## Supplemental Table 8 for "Host genotypes interact with microbial communities to modulate gene expression in the human intestine" (part 15 of 142)

	pid	sid	Intercept_pval	dosage_pval	microbe_pval	interaction_pval	Intercept_effect	dosage_effect	microbe_effect	interaction_effect	Intercept_SE	dosage_SE	microbe_SE	interaction_SE	Intercept_qval	dosage_qval	microbe_qval	interaction_qval	microbe	symbol
46191	ENSG00000089248	rs7114	0.763479414	0.466189989	0.371031566	0.092706371	-0.041252143	-0.157180972	-0.049251254	0.156907617	0.136523672	0.21445257	0.054682096	0.091972891	0.297668903	0.095790864	0.750607507	0.834246709	Bacteria.Fusobacteria.Fusobacteriia.Fusobacteriales	ERP29
46192	ENSG00000089248	rs7114	0.975507026	0.323937008	0.865934851	0.814130742	-0.005381068	-0.24272482	-0.013967751	0.02925857	0.174603208	0.244232551	0.082413694	0.123954721	0.424578224	0.099175434	0.999513786	0.974686324	Bacteria.Firmicutes.Erysipelotrichia.Erysipelotrichales.Erysipelotrichaceae	ERP29
46193	ENSG00000089248	rs7114	0.748381062	0.251486	0.684375588	0.214295308	-0.043469476	-0.247186824	-0.021366665	-0.103239627	0.134948735	0.213664287	0.052330884	0.082333683	0.272586104	0.075300732	0.990228423	0.949874283	Bacteria.Proteobacteria.Betaproteobacteria.Burkholderiales.Alcaligenaceae.Parasutterella	ERP29
46194	ENSG00000089248	rs7114	0.309461785	0.290684023	0.285768675	0.351771478	0.790512527	-1.575713534	-0.140320284	0.234044126	0.771804557	1.479318469	0.130388381	0.24956984	0.999415694	0.781225291	0.990344402	0.933994762	Bacteria.Firmicutes	ERP29
46195	ENSG00000089248	rs7114	0.855773879	0.665406567	0.70511338	0.725733547	0.035269177	-0.136628717	0.036372521	0.062818517	0.193288434	0.314514455	0.095699382	0.178308209	0.52196616	0.278185019	0.998330087	0.999834196	Bacteria.Actinobacteria.Coriobacteriia.Coriobacteriales.Coriobacteriaceae.Collinsella	ERP29
46196	ENSG00000089248	rs7114	0.620016688	0.621339239	0.632507608	0.845536993	-0.26292079	-0.378447218	0.061418762	0.03380723	0.527767836	0.762553804	0.127840216	0.172853086	0.780710647	0.686970686	0.921846173	0.99665811	Bacteria.Proteobacteria	ERP29
46197	ENSG00000089248	rs7114	0.651210149	0.831150097	0.326336082	0.213452584	0.072353646	-0.052812712	0.06096192	0.122260144	0.159316261	0.246704178	0.061647781	0.097321221	0.351161161	0.256590135	0.937318069	0.997412515	Bacteria.Proteobacteria.Gammaproteobacteria.Enterobacteriales.Enterobacteriaceae.Citrobacter	ERP29
46198	ENSG00000089248	rs7114	0.824297616	0.306147903	0.535502836	0.669267868	0.036920034	-0.288672336	0.040290644	-0.047072221	0.165631004	0.279901359	0.064683334	0.109706934	0.398554269	0.118633546	0.99830237	0.997282036	Bacteria.Firmicutes.Clostridia.Clostridiales.Clostridiaceae.1.Clostridium.sensu.stricto.1	ERP29
46199	ENSG00000089248	rs7114	0.65953363	0.753322012	0.645422405	0.600020167	-0.081099192	-0.097119094	0.044683907	-0.093392966	0.18325165	0.307754324	0.096666132	0.177245303	0.444420101	0.239722379	0.947972896	0.973493341	Bacteria.Actinobacteria	ERP29
46200	ENSG00000089248	rs7114	0.980718698	0.419357771	0.677261479	0.930079124	0.003657667	-0.203459733	0.029682546	0.011389315	0.150771636	0.250375123	0.071000947	0.129305227	0.372539403	0.079862596	0.999417824	0.998577711	Bacteria.Firmicutes.Clostridia.Clostridiales.Christensenellaceae.Christensenellaceae.R.7.group	ERP29
46201	ENSG00000089248	rs7114	0.968559439	0.627106198	0.212859937	0.438354172	-0.005264422	-0.108227676	-0.077750384	-0.088980055	0.133057829	0.221738711	0.061809627	0.114120782	0.337876414	0.13230831	0.882195417	0.939697157	Bacteria.Proteobacteria.Deltaproteobacteria	ERP29
46202	ENSG00000089248	rs7114	0.875497056	0.356354533	0.971193046	0.869102783	-0.028350167	-0.234740344	0.002984434	0.02083532	0.180242189	0.252723048	0.082330962	0.125938244	0.487379391	0.178168217	0.998793879	0.998376616	Bacteria.Firmicutes.Clostridia.Clostridiales.Lachnospiraceae.Blautia	ERP29
46203	ENSG00000089248	rs7114	0.892852896	0.919904345	0.736325975	0.425516657	0.023721271	-0.030999351	0.022282232	0.102226844	0.175432854	0.307107629	0.065895175	0.127488529	0.53786646	0.347641281	0.999814869	0.919133689	Bacteria.Actinobacteria.Actinobacteria.Corynebacteriales.Corynebacteriaceae	ERP29
46204	ENSG00000089248	rs7114	0.574214884	0.278992578	0.36833661	0.340364412	-0.079608857	-0.231844063	0.079715898	0.119002608	0.140983868	0.212395762	0.088006055	0.123910752	0.280391978	0.078118148	0.620324811	0.921307549	Bacteria.Firmicutes.Bacilli.Lactobacillales.Streptococcaceae.Streptococcus	ERP29
46205	ENSG00000089248	rs7114	0.96129846	0.659650484	0.900363706	0.677919366	-0.009289134	-0.133314816	0.0116161	0.061331633	0.190707484	0.301348565	0.092422655	0.14702386	0.536520468	0.252775853	0.99846362	0.994553009	Bacteria.Firmicutes.Clostridia.Clostridiales.Ruminococcaceae.Ruminiclostridium.9	ERP29
46206	ENSG00000089248	rs7114	0.401885611	0.882900642	0.271338557	0.349497072	-0.147738651	-0.041760653	0.066758231	-0.078998867	0.175108389	0.282425451	0.060182034	0.083839986	0.294402507	0.283093482	0.998302481	0.99762474	Bacteria.Proteobacteria.Gammaproteobacteria.Enterobacteriales.Enterobacteriaceae.Escherichia.Shigella	ERP29
46207	ENSG00000089248	rs7114	0.63294943	0.638766013	0.524157103	0.92698882	0.133746972	-0.240155539	-0.042085367	0.010356453	0.278750389	0.509233155	0.065721654	0.112588858	0.760601972	0.491508484	0.999785669	0.99964301	Bacteria.Firmicutes.Clostridia.Clostridiales.Ruminococcaceae.Faecalibacterium	ERP29
46208	ENSG00000089248	rs7114	0.654287085	0.954001732	0.583926575	0.821842086	0.161994046	-0.039962984	-0.038460115	-0.028029662	0.360100607	0.690184506	0.06988102	0.123984142	0.842541417	0.751741992	0.99911693	0.991945059	Bacteria.Bacteroidetes.Bacteroidia.Bacteroidales.Bacteroidaceae.Bacteroides	ERP29
46209	ENSG00000089248	rs7114	0.379368809	0.009160533	0.254503254	0.016321582	0.231192482	-1.239561851	-0.1056022	0.383105399	0.261234035	0.461645882	0.091868896	0.155434184	0.589317155	0.050437126	0.996108676	0.893848525	Bacteria.Firmicutes.Clostridia.Clostridiales.Lachnospiraceae..Ruminococcus..gnavus.group	ERP29
46210	ENSG00000089248	rs7114	0.75893248	0.468102865	0.362213372	0.090881208	-0.042087186	-0.156495264	-0.05013388	0.157743271	0.13657658	0.214439719	0.054640913	0.091933205	0.296325929	0.099132536	0.735419821	0.834704795	Bacteria.Fusobacteria.Fusobacteriia.Fusobacteriales.Fusobacteriaceae.Fusobacterium	ERP29
46211	ENSG00000089248	rs7114	0.819215012	0.297295448	0.843072079	0.785482514	-0.032589509	-0.247835088	-0.010552317	-0.028095383	0.142022165	0.23590917	0.053094374	0.102803716	0.286563547	0.082328373	0.998409995	0.996467843	Bacteria.Verrucomicrobia	ERP29
46212	ENSG00000089248	rs7114	0.966706816	0.221361962	0.702231456	0.468835982	0.006637054	-0.343091178	0.030505508	-0.098282106	0.158411286	0.277899643	0.079446659	0.134895422	0.480947268	0.099313515	0.901118954	0.991310329	Bacteria.Firmicutes.Clostridia.Clostridiales.Ruminococcaceae..Eubacterium..coprostanoligenes.group	ERP29
46213	ENSG00000089248	rs7114	0.666201782	0.15373518	0.513832206	0.285923701	-0.067601765	-0.353135331	0.061329811	0.140611696	0.156012122	0.244714081	0.093429873	0.130701581	0.364986146	0.055087331	0.618565997	0.910444892	Bacteria.Firmicutes.Bacilli.Lactobacillales	ERP29
46214	ENSG00000089248	rs7114	0.319528093	0.084425854	0.142825369	0.151394214	0.201015788	-0.590898408	0.136101653	-0.218706181	0.200416221	0.33727871	0.091772513	0.150682174	0.342090859	0.067724982	0.998768023	0.921031988	Bacteria.Firmicutes.Clostridia.Clostridiales.Ruminococcaceae.Ruminococcaceae.NK4A214.group	ERP29
46215	ENSG00000089248	rs7114	0.79894213	0.728725842	0.696122441	0.568495585	-0.035969071	-0.105543559	-0.021946934	0.07189608	0.140643566	0.303027659	0.055948501	0.125441788	0.344174219	0.177949393	0.835629505	0.956014169	Bacteria.Firmicutes.Negativicutes.Selenomonadales.Acidaminococcaceae.Phascolarctobacterium	ERP29
46216	ENSG00000089248	rs7114	0.874884217	0.394011391	0.395554657	0.840096826	0.022522138	-0.192140715	-0.060784134	-0.024526259	0.142481975	0.223946783	0.071079	0.121077411	0.319131061	0.105071234	0.890732322	0.923294492	Bacteria.Firmicutes.Clostridia.Clostridiales.Lachnospiraceaencultured	ERP29
46217	ENSG00000089248	rs7114	0.803211912	0.360247816	0.38940445	0.568408105	-0.034230653	-0.199844361	-0.060760682	0.065039041	0.136814615	0.216914948	0.070129282	0.113452135	0.300040042	0.090085107	0.999334555	0.984995763	Bacteria.Firmicutes.Erysipelotrichia.Erysipelotrichales.Erysipelotrichaceae.Erysipelotrichaceae.UCG.003	ERP29
46218	ENSG00000089248	rs7114	0.434560338	0.392635734	0.401991842	0.476351192	0.513321267	-1.118813454	-0.096398411	0.16029304	0.652909061	1.300209459	0.114282899	0.22378842	0.987348183	0.710340524	0.996576058	0.828350038	Bacteria.Firmicutes.Clostridia.Clostridiales	ERP29
46219	ENSG00000089248	rs7114	0.964312854	0.298363122	0.386311867	0.741845698	0.006219407	-0.225637965	-0.066546941	-0.042069365	0.138479034	0.215259288	0.076305975	0.127175756	0.314829723	0.072530504	0.997048205	0.999513539	Bacteria.Firmicutes.Clostridia.Clostridiales.Lachnospiraceae.Dorea	ERP29
46220	ENSG00000089248	rs7114	0.921805309	0.348317704	0.780016595	0.854474364	-0.01377599	-0.208718737	0.014690748	0.016935661	0.139806608	0.220964204	0.052384505	0.091975579	0.29090327	0.101190601	0.99994518	0.999865593	Bacteria.Bacteroidetes.Bacteroidia.Bacteroidales.Prevotellaceae	ERP29
46221	ENSG00000089248	rs7114	0.483867886	0.377210486	0.442773249	0.645641475	-0.158301164	-0.296551494	-0.060612374	-0.059700706	0.224838227	0.33356371	0.078496713	0.129238318	0.481389706	0.248229403	0.984987993	0.971722465	Bacteria.Proteobacteria.Deltaproteobacteria.Desulfovibrionales.Desulfovibrionaceae.Desulfovibrio	ERP29
46222	ENSG00000089248	rs7114	0.982296324	0.518849783	0.802146954	0.141965083	0.004024133	0.235435075	0.019231598	0.244190096	0.180662271	0.362991713	0.076443086	0.164295496	0.482152148	0.254866979	0.963485106	0.971945944	Bacteria.Firmicutes.Bacilli.Lactobacillales.Carnobacteriaceae.Granulicatella	ERP29
46223	ENSG00000089335	rs11547623	0.575588705	0.136267379	0.881141184	0.952105692	0.077185109	-0.469271197	-0.007657635	-0.007632652	0.137184705	0.311139882	0.05101589	0.126595879	0.574799217	0.140526293	0.996483139	0.896986868	Bacteria.Bacteroidetes.Bacteroidia.Bacteroidales.Porphyromonadaceae.Butyricimonas	ZNF302
46224	ENSG00000089335	rs11547623	0.492054707	0.023724094	0.130988182	0.742677612	0.057769933	-0.427480886	-0.054770855	0.034603534	0.083616143	0.184646098	0.035816136	0.104957496	0.255505526	0.011165933	0.577189446	0.9226284	Bacteria.Firmicutes.Clostridia.Clostridiales.Lachnospiraceae.Lachnospira	ZNF302
46225	ENSG00000089335	rs11547623	0.461295318	0.374120167	0.522032016	0.027898857	0.066307568	-0.189692098	-0.027705707	0.257575813	0.08947859	0.211982453	0.043044599	0.114562137	0.267521894	0.090964026	0.943565085	0.720040513	Bacteria.Firmicutes.Clostridia.Clostridiales.Lachnospiraceae..Eubacterium..eligens.group	ZNF302
46226	ENSG00000089335	rs11547623	0.468256595	0.224182939	0.923257714	0.867331771	0.085586435	-0.409561905	-0.003954897	0.020250643	0.117316645	0.333792285	0.04089864	0.120754873	0.410340063	0.165648263	0.999586829	0.996426659	Bacteria.Firmicutes.Negativicutes.Selenomonadales.Veillonellaceae.Megasphaera	ZNF302
46227	ENSG00000089335	rs11547623	0.498232529	0.59173324	0.743107787	0.049546851	0.071213229	-0.129027967	0.012899009	-0.171028891	0.104566337	0.239405224	0.039192524	0.085486825	0.357620549	0.260238688	0.949083102	0.633825488	Bacteria.Firmicutes.Negativicutes.Selenomonadales.Veillonellaceae	ZNF302
46228	ENSG00000089335	rs11547623	0.906225591	0.549929785	0.816399711	0.091605164	0.032468576	0.287452675	0.011426742	-0.15054502	0.274566459	0.478328198	0.049019286	0.087938787	0.923649072	0.663460161	0.998947111	0.981145089	Bacteria.Bacteroidetes	ZNF302
46229	ENSG00000089335	rs11547623	0.144171074	0.008539711	0.338913804	0.982075235	0.136097895	-0.505945441	0.034141696	-0.001493599	0.092084039	0.186621082	0.035442474	0.0662275	0.099660685	0.006009457	0.99894297	0.998882343	Bacteria.Verrucomicrobia.Verrucomicrobiae.Verrucomicrobiales.Verrucomicrobiaceae.Akkermansia	ZNF302
46230	ENSG00000089335	rs11547623	0.2421725	0.085429806	0.765375136	0.336279067	0.104710848	-0.360219884	0.011438727	0.103134167	0.08872594	0.206288342	0.038171834	0.106477136	0.156160677	0.035979865	0.999550314	0.996901429	Bacteria.Proteobacteria.Gammaproteobacteria.Pseudomonadales	ZNF302
46231	ENSG00000089335	rs11547623	0.55169071	0.863736262	0.905032007	0.075313692	0.114678875	0.058315913	-0.00800213	-0.205352249	0.19167607	0.338474037	0.06681447	0.113639951	0.786964817	0.616347087	0.99967607	0.999141757	Bacteria.Firmicutes.Negativicutes.Selenomonadales	ZNF302
46232	ENSG00000089335	rs11547623	0.252200045	0.039093596	0.94270135	0.219910172	0.093285686	-0.391546182	0.002925568	-0.102530376	0.080757369	0.185999485	0.04054885	0.082784559	0.135605914	0.017110353	0.780939418	0.832236893	Bacteria.Firmicutes.Negativicutes.Selenomonadales.Veillonellaceae.Veillonella	ZNF302
46233	ENSG00000089335	rs11547623	0.175327429	0.054856809	0.453605137	0.171101741	0.153666138	-0.397542569	0.047410214	0.19231382	0.1121645	0.203378155	0.062888644	0.138981689	0.193636175	0.040730042	0.836256722	0.987554159	Bacteria.Firmicutes.Clostridia.Clostridiales.Family.XIII	ZNF302
46234	ENSG00000089335	rs11547623	0.41096819	0.811832824	0.681361051	0.017663242	0.074865427	-0.056749041	0.014260306	-0.218819325	0.090478115	0.237426503	0.034576322	0.089914628	0.244480796	0.245009918	0.999507593	0.760960389	Bacteria.Firmicutes.Clostridia.Clostridiales.Lachnospiraceae.Lachnoclostridium	ZNF302
46235	ENSG00000089335	rs11547623	0.580746612	0.374984837	0.946459652	0.176679988	0.084941016	-0.232080575	-0.003500661	0.12996458	0.153037054	0.259824659	0.051931419	0.095165699	0.446497689	0.304399905	0.781792221	0.691590621	Bacteria.Firmicutes.Erysipelotrichia.Erysipelotrichales.Erysipelotrichaceae.Holdemanella	ZNF302
46236	ENSG00000089335	rs11547623	0.510791006	0.504550199	0.77137304	0.20320085	0.072233692	-0.185558132	-0.015644838	0.184728411	0.10924773	0.276531936	0.053619347	0.143730852	0.373028231	0.188286953	0.999550585	0.892998542	Bacteria.Firmicutes.Clostridia.Clostridiales.Lachnospiraceae.Lachnospiraceae.ND3007.group	ZNF302
46237	ENSG00000089335	rs11547623	0.168319546	0.230751489	0.362079906	0.198843303	0.217398445	-0.311916024	0.064921092	0.182917421	0.156074353	0.257869398	0.070737699	0.140934617	0.326368399	0.197061036	0.923478391	0.91571877	Bacteria.Firmicutes.Clostridia.Clostridiales.Ruminococcaceae.Anaerotruncus	ZNF302
46238	ENSG00000089335	rs11547623	0.619713979	0.02753648	0.17438261	0.786526005	0.043960295	-0.444229892	0.052891135	-0.019981584	0.088166223	0.19710404	0.038520791	0.073481078	0.273325528	0.018625158	0.82373905	0.996759562	Bacteria.Bacteroidetes.Bacteroidia.Bacteroidales.Porphyromonadaceae	ZNF302
46239	ENSG00000089335	rs11547623	0.44702017	0.117355094	0.950573015	0.751437769	0.088616526	-0.400886979	-0.003118379	0.036218546	0.11584417	0.252650793	0.050115884	0.113870531	0.333713771	0.089611305	0.988396389	0.958055178	Bacteria.Firmicutes.Bacilli.Lactobacillales.Carnobacteriaceae	ZNF302
46240	ENSG00000089335	rs11547623	0.350994107	0.424165245	0.875639307	0.347654602	0.106113439	-0.23390114	0.007120733	0.108506636	0.112968966	0.290847256	0.045323785	0.114713726	0.39028937	0.225505242	0.997152221	0.990360691	Bacteria.Firmicutes.Clostridia.Clostridiales.Family.XI	ZNF302
46241	ENSG00000089335	rs11547623	0.245403538	0.014152208	0.777991317	0.945484755	0.102931989	-0.468173676	-0.012532598	-0.00631094	0.087824643	0.185762347	0.044270195	0.091944361	0.151007731	0.006691622	0.904539319	0.998318077	Bacteria.Firmicutes.Clostridia.Clostridiales.Lachnospiraceae..Eubacterium..hallii.group	ZNF302
46242	ENSG00000089335	rs11547623	0.110741939	0.097175529	0.256380751	0.974468577	0.213972458	-0.45263141	0.057865559	0.003147854	0.132362208	0.269005037	0.050541513	0.097984808	0.220549253	0.102044427	0.68611353	0.917264968	Bacteria.Firmicutes.Erysipelotrichia.Erysipelotrichales.Erysipelotrichaceae.Faecalitalea	ZNF302
46243	ENSG00000089335	rs11547623	0.380524479	0.173114432	0.73489858	0.088378972	0.079503858	-0.281638285	-0.019517988	0.225221594	0.090054169	0.204505938	0.057397367	0.130217108	0.242978176	0.067599829	0.834558002	0.659560804	Bacteria.Firmicutes.Clostridia.Clostridiales.Ruminococcaceae.Butyricicoccus	ZNF302
46244	ENSG00000089335	rs11547623	0.380820959	0.885155227	0.867850169	0.059088737	0.109824184	-0.040613753	-0.008370547	-0.222964262	0.124475971	0.280100876	0.050111361	0.116083699	0.453379763	0.446038314	0.997570438	0.962978444	Bacteria.Firmicutes.Clostridia.Clostridiales.Lachnospiraceae.Lachnospiraceae.UCG.008	ZNF302
46245	ENSG00000089335	rs11547623	0.659567721	0.100074855	0.480871255	0.576062646	0.046514347	-0.376951135	-0.030816483	0.054362199	0.10511502	0.226004126	0.043469663	0.096740798	0.42065169	0.06014676	0.974916192	0.973716764	Bacteria.Firmicutes.Clostridia.Clostridiales.Ruminococcaceae.Ruminococcus.1	ZNF302
46246	ENSG00000089335	rs11547623	0.158461408	0.82567566	0.403586551	0.013553869	0.113479636	-0.048751808	0.026819626	0.21418952	0.079555726	0.220468974	0.031903932	0.084427879	0.122497248	0.195813406	0.766666454	0.66709176	Bacteria.Firmicutes.Negativicutes.Selenomonadales.Acidaminococcaceae.Phascolarctobacterium	ZNF302
46247	ENSG00000089335	rs11547623	0.004214656	0.072845618	0.00128846	0.776424546	0.271266299	-0.434485303	0.223813119	-0.045447228	0.091504047	0.23834631	0.066559278	0.159381832	0.01888493	0.049896325	0.592657992	0.994989321	Bacteria.Actinobacteria.Coriobacteriia.Coriobacteriales	ZNF302
46248	ENSG00000089335	rs11547623	0.81265583	0.885242473	0.364936571	0.114543647	-0.039674076	0.05283076	0.041807026	-0.163087756	0.166731716	0.364636895	0.045826477	0.101978202	0.777118443	0.580926195	0.809971261	0.890273479	Bacteria.Firmicutes.Clostridia.Clostridiales.Lachnospiraceae..Eubacterium..rectale.group	ZNF302
46249	ENSG00000089335	rs11547623	0.260541742	0.029109592	0.621003675	0.271738316	0.091929656	-0.413772787	-0.015503124	0.082791946	0.081005793	0.185495376	0.031208006	0.074699155	0.135226082	0.01433733	0.982410525	0.957573575	Bacteria.Proteobacteria.Betaproteobacteria.Burkholderiales.Alcaligenaceae.Parasutterella	ZNF302
46250	ENSG00000089335	rs11547623	0.246755067	0.013380923	0.862457594	0.474358487	0.095626545	-0.461895433	0.006781822	0.053561249	0.081827648	0.181713054	0.03899303	0.074439867	0.124578396	0.00591913	0.996546716	0.994860843	Bacteria.Firmicutes.Clostridia.Clostridiales.Ruminococcaceae.Ruminococcaceae.UCG.002	ZNF302
46251	ENSG00000089335	rs11547623	0.050017051	0.043270122	0.083352625	0.615093435	0.193771729	-0.424195171	0.080412676	0.051300921	0.097060017	0.205843542	0.045736256	0.101543506	0.095153352	0.027269556	0.684046952	0.98958616	Bacteria.Bacteroidetes.Bacteroidia.Bacteroidales.Porphyromonadaceae.Odoribacter	ZNF302
46252	ENSG00000089335	rs11547623	0.965503663	0.948531594	0.738530967	0.228227324	0.011242152	0.028837471	0.017850604	-0.115606024	0.258960228	0.445044163	0.053252247	0.095052365	0.93384103	0.788988703	0.956359196	0.929072958	Bacteria.Firmicutes.Clostridia.Clostridiales.Ruminococcaceae	ZNF302
46253	ENSG00000089335	rs11547623	0.66207748	0.294932768	0.469389351	0.64538835	0.045904881	-0.349794267	-0.031126579	0.055360939	0.104561004	0.331323691	0.042775691	0.11975173	0.430433268	0.124489161	0.974318327	0.997803387	Bacteria.Actinobacteria.Actinobacteria.Micrococcales	ZNF302
46254	ENSG00000089335	rs11547623	0.259442306	0.169070149	0.579195734	0.552707793	0.15461657	-0.363558139	-0.021537302	-0.047294219	0.13592672	0.261472187	0.038644575	0.079251369	0.34119934	0.129962618	0.854978342	0.995251343	Bacteria.Proteobacteria.Gammaproteobacteria	ZNF302
46255	ENSG00000089335	rs11547623	0.129284839	0.007825959	0.280958572	0.931379825	0.14064723	-0.510495469	0.038357958	-0.005709603	0.091558948	0.186095306	0.03528553	0.066054201	0.091987117	0.005702956	0.998409995	0.996467843	Bacteria.Verrucomicrobia	ZNF302
46256	ENSG00000089335	rs11547623	0.187645441	0.038393968	0.466002383	0.115936507	0.108493812	-0.385839564	0.023402536	0.135053094	0.081489927	0.182609919	0.031916168	0.0847786	0.117038543	0.016753603	0.69510137	0.880200813	Bacteria.Firmicutes.Negativicutes.Selenomonadales.Acidaminococcaceae	ZNF302
46257	ENSG00000089335	rs11547623	0.269235881	0.014166796	0.66582519	0.883200153	0.091010704	-0.461813584	0.015665906	0.010245305	0.081682792	0.183267756	0.036110526	0.069467542	0.129558653	0.006616175	0.94253553	0.991709142	Bacteria.Bacteroidetes.Bacteroidia.Bacteroidales.Porphyromonadaceae.Parabacteroides	ZNF302
46258	ENSG00000089335	rs11547623	0.255954054	0.013547193	0.98231365	0.564452719	0.093588865	-0.512413485	-0.000971182	-0.059894108	0.081669274	0.201964824	0.043643659	0.103415466	0.14674299	0.006641013	0.868887673	0.963320761	Bacteria.Actinobacteria.Actinobacteria.Bifidobacteriales.Bifidobacteriaceae	ZNF302
46259	ENSG00000089335	rs11547623	0.648330947	0.818480133	0.799075063	0.249770239	0.064365107	-0.084358214	-0.012691187	0.148348278	0.140481146	0.366110379	0.049657693	0.12776167	0.63869038	0.456657932	0.998986731	0.998377846	Bacteria.Firmicutes.Clostridia.Clostridiales.Family.XI.Anaerococcus	ZNF302
46260	ENSG00000089335	rs11547623	0.219883801	0.027045006	0.505813053	0.932576411	0.101931214	-0.449363234	-0.024133176	0.007959607	0.082296027	0.198722962	0.036072159	0.093722778	0.114652392	0.013812987	0.996033175	0.971102237	Bacteria.Firmicutes.Clostridia.Clostridiales.Lachnospiraceae.Lachnospiraceae.NK4A136.group	ZNF302
46261	ENSG00000089335	rs11547623	0.442282087	0.234475179	0.997403594	0.556800411	0.09343876	-0.331665649	-0.000161934	0.06499292	0.120878098	0.276415524	0.049574574	0.110044158	0.440886752	0.153479538	0.999523522	0.972078348	Bacteria.Firmicutes.Erysipelotrichia.Erysipelotrichales.Erysipelotrichaceae..Clostridium..innocuum.group	ZNF302
46262	ENSG00000089335	rs11547623	0.224699523	0.022009941	0.586369158	0.419732556	0.099616246	-0.428062627	-0.021375067	-0.064703744	0.081278649	0.182494252	0.039092138	0.079688181	0.115095968	0.009505202	0.972085394	0.950708623	Bacteria.Proteobacteria.Deltaproteobacteria.Desulfovibrionales.Desulfovibrionaceae	ZNF302
46263	ENSG00000089335	rs11547623	0.140201708	0.021178438	0.267625175	0.788130717	0.129124177	-0.447977331	-0.053966884	-0.029597355	0.086486224	0.189726116	0.048271444	0.109687723	0.109437387	0.010459512	0.592823697	0.955303348	Bacteria.Firmicutes.Bacilli.Lactobacillales.Streptococcaceae	ZNF302
46264	ENSG00000089335	rs11547623	0.603277141	0.145906681	0.39817578	0.023095514	-0.162710108	0.896321951	0.051210235	-0.280592084	0.311583825	0.609118896	0.060218796	0.120628667	0.88154005	0.452407598	0.876277026	0.630031783	Bacteria.Firmicutes.Clostridia.Clostridiales.Lachnospiraceae	ZNF302
46265	ENSG00000089335	rs11547623	0.225849151	0.119063888	0.646184258	0.372473085	0.118411364	-0.348119497	0.017373542	0.090129285	0.096856377	0.220435863	0.037671765	0.100371593	0.174170227	0.057953041	0.999305535	0.989974535	Bacteria.Proteobacteria.Gammaproteobacteria.Pseudomonadales.Pseudomonadaceae.Pseudomonas	ZNF302
46266	ENSG00000089335	rs11547623	0.237031019	0.340070443	0.698584151	0.087795524	0.115536051	-0.214149683	0.016633108	0.167032423	0.096822121	0.222845427	0.042766964	0.096392584	0.20839323	0.12077687	0.902049871	0.916976133	Bacteria.Firmicutes.Clostridia.Clostridiales.Ruminococcaceae.Ruminococcus.2	ZNF302
46267	ENSG00000089335	rs11547623	0.249913633	0.017631109	0.941282227	0.298043451	0.093759459	-0.440700866	-0.002815648	-0.087676616	0.080772961	0.181033993	0.038080477	0.083587972	0.127016526	0.007439379	0.998880039	0.950358135	Bacteria.Proteobacteria.Deltaproteobacteria.Desulfovibrionales.Desulfovibrionaceae.Bilophila	ZNF302
46268	ENSG00000089335	rs11547623	0.151159553	0.493690654	0.379428818	0.059493325	0.175700821	-0.170854292	0.052288943	0.299733234	0.120982191	0.248234865	0.059090943	0.156307995	0.230492331	0.229324622	0.862533011	0.978883571	Bacteria.Firmicutes.Clostridia.Clostridiales.Family.XIII.Family.XIII.AD3011.group	ZNF302
46269	ENSG00000089335	rs11547623	0.238107973	0.015342073	0.82264483	0.097157217	0.094380555	-0.44134765	-0.007001174	-0.111837226	0.079276997	0.177323408	0.031111041	0.066462676	0.113403672	0.007274087	0.95477287	0.867193888	Bacteria.Firmicutes.Negativicutes.Selenomonadales.Veillonellaceae.Dialister	ZNF302
46270	ENSG00000089335	rs11547623	0.675826125	0.348896846	0.56842263	0.635812285	0.047920234	-0.32770664	-0.025788191	0.059635447	0.114087013	0.347352997	0.044985833	0.125346234	0.574076688	0.206374863	0.999028109	0.997798285	Bacteria.Actinobacteria.Actinobacteria.Micrococcales.Micrococcaceae	ZNF302
46271	ENSG00000089335	rs11547623	0.241107559	0.460186465	0.580802533	0.399568141	0.144902471	-0.230496123	0.024542569	0.091893147	0.122501628	0.310270958	0.044224559	0.108379639	0.331459736	0.261473581	0.996423631	0.960268902	Bacteria.Bacteroidetes.Bacteroidia.Bacteroidales.Prevotellaceae.Prevotella.7	ZNF302
46272	ENSG00000089335	rs11547623	0.234983128	0.102303143	0.513657774	0.91578526	0.170057411	-0.487584818	0.041270882	-0.014405779	0.141884175	0.294289947	0.062845959	0.135711429	0.383883522	0.108196538	0.979443191	0.998920199	Bacteria.Firmicutes.Clostridia.Clostridiales.Lachnospiraceae..Eubacterium..ventriosum.group	ZNF302
46273	ENSG00000089335	rs11547623	0.801297579	0.769624913	0.736474518	0.245489513	0.043046344	-0.103902603	0.012850872	-0.099400283	0.170356286	0.353322362	0.038026112	0.084826893	0.792207442	0.539263403	0.999785669	0.999420701	Bacteria.Firmicutes.Clostridia.Clostridiales.Ruminococcaceae.Faecalibacterium	ZNF302
46274	ENSG00000089335	rs11547623	0.343891221	0.040101519	0.769063247	0.678920304	0.083947497	-0.421721289	-0.012845058	0.036326747	0.088055244	0.201391966	0.043570414	0.087370263	0.194295057	0.019742425	0.844327678	0.994491973	Bacteria.Firmicutes.Clostridia.Clostridiales.Peptostreptococcaceae.Intestinibacter	ZNF302
46275	ENSG00000089335	rs11547623	0.585008069	0.07750057	0.531431463	0.399674461	0.055605518	-0.370442793	0.02182883	-0.056679499	0.101325659	0.206566202	0.034696503	0.066863494	0.367576779	0.04760809	0.998302481	0.99762474	Bacteria.Proteobacteria.Gammaproteobacteria.Enterobacteriales.Enterobacteriaceae.Escherichia.Shigella	ZNF302
46276	ENSG00000089335	rs11547623	0.232012907	0.008169499	0.688441578	0.233634033	0.112520576	-0.520096622	-0.015064063	0.096566717	0.093278391	0.190691909	0.037404006	0.080334096	0.181867865	0.006709561	0.943808501	0.841901386	Bacteria.Firmicutes.Clostridia.Clostridiales.Lachnospiraceae.Roseburia	ZNF302
46277	ENSG00000089335	rs11547623	0.517995186	0.042075492	0.683660556	0.811016006	0.067425749	-0.496886541	0.016822946	0.022020414	0.103743569	0.239688433	0.041103916	0.091722959	0.328226827	0.030720155	0.99514452	0.969189617	Bacteria.Firmicutes.Clostridia.Clostridiales.Ruminococcaceae.Subdoligranulum	ZNF302
46278	ENSG00000089335	rs11547623	0.255913834	0.013545803	0.983590216	0.564006233	0.093598775	-0.512423399	-0.000901169	-0.059964121	0.081670945	0.201965588	0.043648287	0.103417463	0.14705932	0.006641458	0.870709749	0.962515407	Bacteria.Actinobacteria.Actinobacteria.Bifidobacteriales.Bifidobacteriaceae.Bifidobacterium	ZNF302
46279	ENSG00000089335	rs11547623	0.27098548	0.095584931	0.772022576	0.527416878	0.110471611	-0.376091763	0.009682753	0.049471883	0.099515288	0.222428841	0.033282887	0.077869334	0.214923022	0.056801336	0.998735039	0.999709092	Bacteria.Bacteroidetes.Bacteroidia.Bacteroidales.Prevotellaceae.Prevotella.9	ZNF302
46280	ENSG00000089335	rs11547623	0.541502066	0.024064382	0.648375046	0.610247723	0.063898812	-0.456030221	0.018595236	0.060565921	0.104115177	0.197473974	0.04059081	0.118255544	0.315282573	0.017735887	0.99786128	0.999462671	Bacteria.Firmicutes.Clostridia.Clostridiales.Lachnospiraceae.Anaerostipes	ZNF302
46281	ENSG00000089335	rs11547623	0.255187285	0.05561807	0.651419368	0.573185253	0.129295161	-0.413291895	0.019602385	0.043102789	0.112644314	0.212116026	0.043190488	0.076127863	0.249424094	0.044510544	0.919869715	0.926870238	Bacteria.Firmicutes.Clostridia.Clostridiales.Lachnospiraceae.Lachnospiraceae.UCG.010	ZNF302
46282	ENSG00000089335	rs11547623	0.255747069	0.039925522	0.918120987	0.518090084	0.095685831	-0.40636076	0.004510737	0.059646806	0.083462463	0.193879392	0.043710734	0.0917955	0.152704377	0.013581368	0.78279764	0.869357444	Bacteria.Firmicutes.Clostridia.Clostridiales.Peptostreptococcaceae	ZNF302
46283	ENSG00000089335	rs11547623	0.812052479	0.267395192	0.460360836	0.204781312	0.028477309	-0.262622588	-0.034700393	0.119519357	0.119285261	0.234792542	0.046728455	0.093323444	0.512503664	0.169164095	0.851370487	0.858570806	Bacteria.Firmicutes.Clostridia.Clostridiales.Ruminococcaceae.Ruminococcaceae.UCG.014	ZNF302
46284	ENSG00000089335	rs11547623	0.108537668	0.017655575	0.120640722	0.935156746	0.137395996	-0.456195717	-0.074899443	-0.008872767	0.084456029	0.187441284	0.047633953	0.108642433	0.095722919	0.009833562	0.46323051	0.92674813	Bacteria.Firmicutes.Bacilli.Lactobacillales.Streptococcaceae.Streptococcus	ZNF302
46285	ENSG00000089335	rs11547623	0.472792272	0.019939574	0.105897981	0.875739794	0.059394992	-0.427431858	-0.057042206	0.009573467	0.082254727	0.179186828	0.034795533	0.060985238	0.214984031	0.008303826	0.622491577	0.881909727	Bacteria.Fusobacteria.Fusobacteriia.Fusobacteriales	ZNF302
46286	ENSG00000089335	rs11547623	0.278184734	0.146365734	0.783082349	0.750406696	0.110059878	-0.389069315	-0.012940432	-0.040105527	0.100656642	0.264708155	0.046812848	0.125552029	0.215052385	0.055963207	0.999513786	0.974629405	Bacteria.Firmicutes.Erysipelotrichia.Erysipelotrichales.Erysipelotrichaceae	ZNF302
46287	ENSG00000089335	rs11547623	0.581118342	0.033844913	0.570697462	0.866399276	0.057369443	-0.429926051	-0.023598711	0.011478526	0.103463612	0.198392262	0.04141035	0.06796429	0.316829094	0.025710628	0.998115183	0.997475092	Bacteria.Firmicutes.Clostridia.Clostridiales.Clostridiaceae.1	ZNF302
46288	ENSG00000089335	rs11547623	0.242147407	0.020373337	0.299714223	0.167497091	0.092737152	-0.419544542	-0.035492797	-0.108825304	0.078575889	0.176518848	0.03395582	0.077974517	0.118346672	0.008503198	0.785552621	0.860895043	Bacteria.Proteobacteria.Gammaproteobacteria.Pasteurellales.Pasteurellaceae.Haemophilus	ZNF302
46289	ENSG00000089335	rs11547623	0.846574778	0.195211903	0.719068798	0.060285683	-0.11130964	1.129475656	0.034229152	-0.278893301	0.573014968	0.863124247	0.094752816	0.145903936	0.999415694	0.754223308	0.990344402	0.853710528	Bacteria.Firmicutes	ZNF302
46290	ENSG00000089335	rs11547623	0.303313666	0.385216813	0.829345207	0.248165933	0.108000194	-0.22939364	0.007363349	0.105699897	0.104101898	0.262424897	0.034026925	0.09072051	0.281355661	0.192507459	0.999614985	0.99936283	Bacteria.Firmicutes.Clostridia.Clostridiales.Lachnospiraceae.Tyzzerella.4	ZNF302
46291	ENSG00000089335	rs11547623	0.116911026	0.027658959	0.284135624	0.692464903	0.168549468	-0.460505782	-0.055718869	-0.043884558	0.106093723	0.20449289	0.051598306	0.110470881	0.148630112	0.024809567	0.667497956	0.982679299	Bacteria.Firmicutes.Bacilli	ZNF302
46292	ENSG00000089335	rs11547623	0.243192211	0.481901432	0.672023934	0.080024122	0.122692629	-0.169206488	-0.016510322	-0.165314413	0.1041903	0.2392459	0.038823234	0.092982136	0.271334971	0.189433987	0.964011852	0.794257326	Bacteria.Proteobacteria.Betaproteobacteria	ZNF302
46293	ENSG00000089335	rs11547623	0.448789819	0.019798697	0.57031281	0.825643252	0.06972358	-0.452916746	0.022395797	0.016624772	0.091503854	0.189644869	0.039260208	0.075167547	0.235707715	0.011570488	0.997528932	0.997707395	Bacteria.Bacteroidetes.Bacteroidia.Bacteroidales.Rikenellaceae.Alistipes	ZNF302
46294	ENSG00000089335	rs11547623	0.71963303	0.793048506	0.575941306	0.012671554	0.0429429	-0.062244597	-0.027211888	0.273388928	0.119124189	0.236295236	0.048409758	0.106676311	0.483842444	0.39156408	0.966546108	0.701164681	Bacteria.Firmicutes.Clostridia.Clostridiales.Ruminococcaceae.Ruminiclostridium.6	ZNF302
46295	ENSG00000089335	rs11547623	0.80529001	0.107576066	0.489888645	0.414391104	0.030259566	-0.352302434	-0.03540645	0.08480202	0.122261117	0.215955414	0.050990915	0.103244245	0.536314487	0.086940694	0.871225668	0.885626978	Bacteria.Firmicutes.Clostridia.Clostridiales.Lachnospiraceae..Eubacterium..xylanophilum.group	ZNF302
46296	ENSG00000089335	rs11547623	0.286452181	0.034904172	0.928490499	0.444595741	0.097362844	-0.414402049	0.00382672	0.071818066	0.090601025	0.192395941	0.042477799	0.093383093	0.175404976	0.012390399	0.999417824	0.997023453	Bacteria.Firmicutes.Clostridia.Clostridiales.Christensenellaceae.Christensenellaceae.R.7.group	ZNF302
46297	ENSG00000089335	rs11547623	0.25306658	0.007320177	0.376426482	0.301767717	0.091728192	-0.497298436	0.037265787	0.090055614	0.079555671	0.179684858	0.041847659	0.086525665	0.124977605	0.004653	0.962183368	0.921764212	Bacteria.Firmicutes.Clostridia.Clostridiales.Lachnospiraceae.Coprococcus.1	ZNF302
46298	ENSG00000089335	rs11547623	0.253134422	0.027976146	0.965774993	0.267205965	0.09426812	-0.414828096	0.001653955	-0.126815293	0.08177035	0.184597808	0.038400678	0.11333145	0.139299173	0.012431216	0.999334555	0.984995763	Bacteria.Firmicutes.Erysipelotrichia.Erysipelotrichales.Erysipelotrichaceae.Erysipelotrichaceae.UCG.003	ZNF302
46299	ENSG00000089335	rs11547623	0.337083439	0.158722697	0.928640487	0.701825209	0.099349586	-0.378725023	-0.004316301	-0.048470116	0.102741982	0.265677138	0.048013291	0.126051749	0.256976476	0.071428219	0.993501001	0.951936809	Bacteria.Firmicutes.Erysipelotrichia.Erysipelotrichales	ZNF302
46300	ENSG00000089335	rs11547623	0.252557253	0.009738169	0.890465202	0.318309608	0.096693621	-0.492911047	0.004276533	-0.068589292	0.083771307	0.185143786	0.030933736	0.06821144	0.15563471	0.005707947	0.813970029	0.830334171	Bacteria.Proteobacteria.Betaproteobacteria.Burkholderiales.Alcaligenaceae.Sutterella	ZNF302
46301	ENSG00000089335	rs11547623	0.236107142	0.022689411	0.325839754	0.18056178	0.094223696	-0.414129475	-0.034167405	-0.107572614	0.07880469	0.177487056	0.034516119	0.079486312	0.119826813	0.008960613	0.780426415	0.833189375	Bacteria.Proteobacteria.Gammaproteobacteria.Pasteurellales.Pasteurellaceae	ZNF302
46302	ENSG00000089335	rs11547623	0.7326618	0.029229323	0.498941043	0.645098273	0.0391044	-0.473729039	0.034959209	0.047158172	0.113995114	0.212537443	0.051417604	0.101918588	0.447674402	0.031875011	0.998793879	0.998019463	Bacteria.Firmicutes.Clostridia.Clostridiales.Lachnospiraceae.Blautia	ZNF302
46303	ENSG00000089335	rs11547623	0.113038953	0.01019271	0.142379705	0.214864253	0.130858546	-0.464612452	0.069207791	0.121730909	0.08147887	0.17564085	0.046613481	0.097202475	0.089152652	0.004794578	0.720344928	0.980985352	Bacteria.Firmicutes.Clostridia.Clostridiales.Ruminococcaceaencultured	ZNF302
46304	ENSG00000089335	rs11547623	0.462376331	0.036665974	0.813939433	0.264865208	0.077799614	-0.414010469	-0.01173299	0.107984583	0.105241267	0.19411722	0.049655044	0.096027169	0.291488107	0.024425908	0.927266752	0.852708935	Bacteria.Firmicutes.Clostridia.Clostridiales.Ruminococcaceae.Ruminococcaceae.UCG.005	ZNF302
46305	ENSG00000089335	rs11547623	0.475734761	0.020062347	0.106413099	0.877062057	0.059047372	-0.427084272	-0.056938913	0.009470178	0.082321685	0.179225881	0.034784783	0.060981522	0.21554478	0.008613525	0.612471584	0.887154346	Bacteria.Fusobacteria.Fusobacteriia.Fusobacteriales.Fusobacteriaceae.Fusobacterium	ZNF302
46306	ENSG00000089335	rs11547623	0.359206758	0.068606933	0.902387998	0.068428634	0.10351206	-0.369157986	-0.007206313	-0.269761582	0.112109241	0.199409059	0.058531868	0.145621542	0.320079929	0.045777235	0.963559953	0.949592213	Bacteria.Actinobacteria	ZNF302
46307	ENSG00000089335	rs11547623	0.906323242	0.54990529	0.81630152	0.091599812	0.032434802	0.287471365	0.011433132	-0.15054893	0.274568124	0.478329849	0.049019994	0.087939589	0.922119869	0.662924454	0.998912436	0.981117471	Bacteria.Bacteroidetes.Bacteroidia.Bacteroidales	ZNF302
46308	ENSG00000089335	rs11547623	0.095130744	0.020196385	0.172037227	0.834765103	0.155940604	-0.475058015	-0.065250539	0.019345691	0.092097575	0.199581638	0.047259929	0.09237728	0.10663329	0.014558272	0.997851323	0.979095753	Bacteria.Firmicutes.Clostridia.Clostridiales.Lachnospiraceae.Fusicatenibacter	ZNF302
46309	ENSG00000089335	rs11547623	0.44898086	0.01977861	0.569855749	0.825201952	0.069693722	-0.453087002	0.022420748	0.016648378	0.091503368	0.189683897	0.039257278	0.07508106	0.235678434	0.011449579	0.997466038	0.996556542	Bacteria.Bacteroidetes.Bacteroidia.Bacteroidales.Rikenellaceae	ZNF302
46310	ENSG00000089335	rs11547623	0.244110294	0.076462332	0.69735609	0.535061758	0.115236744	-0.388605518	0.0174544	0.067925078	0.098051521	0.215915576	0.044686937	0.108930036	0.217490863	0.047112824	0.899928072	0.995141948	Bacteria.Firmicutes.Clostridia.Clostridiales.Ruminococcaceae..Eubacterium..coprostanoligenes.group	ZNF302
46311	ENSG00000089335	rs11547623	0.335382254	0.024798789	0.729743988	0.571932146	0.131136417	-0.539071894	0.018141588	-0.053664828	0.135134253	0.234684601	0.052291038	0.094472894	0.376730529	0.03869925	0.999469974	0.986131077	Bacteria.Bacteroidetes.Bacteroidia.Bacteroidales.Porphyromonadaceae.Barnesiella	ZNF302
46312	ENSG00000089335	rs11547623	0.240286371	0.68682179	0.65031293	0.21504345	0.124842427	-0.125227819	0.018173922	0.148486237	0.105356674	0.309240563	0.039907203	0.118613561	0.284816626	0.287483084	0.999814869	0.914519823	Bacteria.Actinobacteria.Actinobacteria.Corynebacteriales.Corynebacteriaceae	ZNF302
46313	ENSG00000089335	rs11547623	0.235021896	0.039828016	0.733939421	0.436622111	0.098420292	-0.400267223	0.010723724	0.057996678	0.082121978	0.190875249	0.031417459	0.074101373	0.119437284	0.018786953	0.99994518	0.999865593	Bacteria.Bacteroidetes.Bacteroidia.Bacteroidales.Prevotellaceae	ZNF302
46314	ENSG00000089335	rs11547623	0.133425456	0.538697869	0.229872678	0.140104583	0.390763328	0.356403319	-0.073330372	-0.205833449	0.25717413	0.576698371	0.060508751	0.137831079	0.566519602	0.663949114	0.865092549	0.99665811	Bacteria.Proteobacteria	ZNF302
46315	ENSG00000089335	rs11547623	0.144643928	0.027221963	0.348273927	0.709225249	0.136603822	-0.442835618	-0.047548066	-0.041651949	0.092537076	0.196070669	0.050333095	0.111217066	0.139094755	0.015932937	0.565002849	0.910444892	Bacteria.Firmicutes.Bacilli.Lactobacillales	ZNF302
46316	ENSG00000089335	rs11547623	0.036193605	0.090295735	0.07235695	0.872273962	0.247216666	-0.470147564	0.107661708	-0.021296572	0.115610448	0.273495378	0.058956791	0.131951668	0.11446227	0.075384757	0.998330087	0.999834196	Bacteria.Actinobacteria.Coriobacteriia.Coriobacteriales.Coriobacteriaceae.Collinsella	ZNF302
46317	ENSG00000089335	rs11547623	0.900121937	0.067627709	0.349585808	0.772337829	-0.018072291	-0.504734793	-0.048758736	-0.027218706	0.143440934	0.271652501	0.051756307	0.093693191	0.667608476	0.103597036	0.999437234	0.997643724	Bacteria.Proteobacteria.Betaproteobacteria.Neisseriales.Neisseriaceae	ZNF302
46318	ENSG00000089335	rs11547623	0.264863615	0.019203589	0.378685186	0.588831452	0.091346165	-0.448677956	0.051826825	-0.06268183	0.081230892	0.186915701	0.058476873	0.115396561	0.106890707	0.007747111	0.946830748	0.957840489	Bacteria.Firmicutes.Clostridia.Clostridiales.Ruminococcaceae.Ruminiclostridium.5	ZNF302
46319	ENSG00000089335	rs11547623	0.410312662	0.04245385	0.769950871	0.913831538	0.079147529	-0.470569203	-0.009793604	-0.009958225	0.095518634	0.22742391	0.03335189	0.091677432	0.270942662	0.033357487	0.92558454	0.87142446	Bacteria.Firmicutes.Clostridia.Clostridiales.Lachnospiraceae.Tyzzerella	ZNF302
46320	ENSG00000089335	rs11547623	0.959039809	0.078676008	0.196126197	0.41048478	0.005424805	-0.357499065	-0.062208005	0.076969544	0.105225742	0.200155931	0.047636788	0.092924489	0.500433739	0.045871782	0.863389706	0.941674592	Bacteria.Firmicutes.Clostridia.Clostridiales.Ruminococcaceae.Ruminococcaceae.UCG.003	ZNF302
46321	ENSG00000089335	rs11547623	0.750789365	0.844379097	0.775709735	0.05214179	0.052464396	0.063719656	0.015464727	-0.227604921	0.164503055	0.323336624	0.054056569	0.115086201	0.720473235	0.516863745	0.996108676	0.893848525	Bacteria.Firmicutes.Clostridia.Clostridiales.Lachnospiraceae..Ruminococcus..gnavus.group	ZNF302
46322	ENSG00000089335	rs11547623	0.398129622	0.108744252	0.954846672	0.790300869	0.098393247	-0.41066325	0.002798697	0.030301551	0.115690546	0.252581346	0.049240669	0.113488507	0.310304175	0.090315833	0.963500502	0.977431316	Bacteria.Firmicutes.Bacilli.Lactobacillales.Carnobacteriaceae.Granulicatella	ZNF302
46323	ENSG00000089335	rs11547623	0.163659241	0.00786563	0.441627366	0.171293987	0.128274605	-0.50204145	-0.035521006	-0.169187554	0.091067968	0.183137245	0.04588599	0.122324465	0.144795449	0.006983386	0.671795631	0.862009394	Bacteria.Actinobacteria.Actinobacteria	ZNF302
46324	ENSG00000089335	rs11547623	0.218437481	0.022957122	0.562200985	0.475459953	0.101618236	-0.427410314	-0.023125876	-0.057523797	0.081783285	0.183553987	0.039699675	0.080147456	0.127208184	0.010044261	0.906867998	0.939697157	Bacteria.Proteobacteria.Deltaproteobacteria	ZNF302
46325	ENSG00000089335	rs11547623	0.648793678	0.15502597	0.497449749	0.040198464	-0.200736505	1.116852806	0.051018201	-0.283099473	0.438740765	0.776416978	0.074776081	0.135261351	0.987348183	0.578813892	0.996576058	0.659325213	Bacteria.Firmicutes.Clostridia.Clostridiales	ZNF302
46326	ENSG00000089335	rs11547623	0.547877907	0.128321864	0.326574008	0.502806038	0.054494995	-0.367057762	-0.045082289	0.083021771	0.090215298	0.238336758	0.045612086	0.123218479	0.263348772	0.053890185	0.998173674	0.994266973	Bacteria.Firmicutes.Bacilli.Bacillales	ZNF302
46327	ENSG00000089335	rs11547623	0.84928243	0.398143928	0.426373684	0.113674441	0.022793737	-0.20306693	-0.044823525	0.202538609	0.119475614	0.238772894	0.056004184	0.126337005	0.541262503	0.189300252	0.999274386	0.998480911	Bacteria.Firmicutes.Clostridia.Clostridiales.Ruminococcaceae.Ruminococcaceae.UCG.013	ZNF302
46328	ENSG00000089335	rs11547623	0.205108634	0.012083315	0.571505549	0.46925917	0.111362825	-0.511433717	-0.024921886	0.068194217	0.087018277	0.198158256	0.043824342	0.093688318	0.130582773	0.007720972	0.892732097	0.866203296	Bacteria.Firmicutes.Clostridia.Clostridiales.Lachnospiraceaencultured	ZNF302
46329	ENSG00000089335	rs11547623	0.139008012	0.158387611	0.360756928	0.210246233	0.159217817	-0.312754661	0.047379224	0.138898959	0.106316201	0.219219472	0.051481217	0.109783671	0.198855214	0.092062488	0.964373737	0.992258538	Bacteria.Firmicutes.Clostridia.Clostridiales.Ruminococcaceae.Ruminiclostridium.9	ZNF302
46330	ENSG00000089335	rs11547623	0.716238809	0.064570958	0.262319201	0.709123151	0.035079624	-0.409633499	-0.039478421	0.031034964	0.096094513	0.217930601	0.034918401	0.08283759	0.370051026	0.03995094	0.925613467	0.997412515	Bacteria.Proteobacteria.Gammaproteobacteria.Enterobacteriales.Enterobacteriaceae.Citrobacter	ZNF302
46331	ENSG00000089335	rs11547623	0.340740725	0.394621011	0.963930885	0.110444658	0.096507556	-0.203603438	-0.001686788	-0.159278379	0.100566803	0.237614832	0.037159399	0.098445013	0.274893834	0.177376777	0.990377206	0.760074472	Bacteria.Proteobacteria.Betaproteobacteria.Burkholderiales	ZNF302
46332	ENSG00000089335	rs11547623	0.284019999	0.034703679	0.925199734	0.447401369	0.097448932	-0.41448808	0.004060113	0.071584701	0.090220461	0.192216203	0.043080212	0.093658175	0.172490925	0.012588446	0.999989953	0.995249858	Bacteria.Firmicutes.Clostridia.Clostridiales.Christensenellaceae	ZNF302
46333	ENSG00000089335	rs11547623	0.319295477	0.112299849	0.989486142	0.253816326	0.094369477	-0.336542715	-0.000456292	-0.094063832	0.094042445	0.209109332	0.034495567	0.08171161	0.226965316	0.064420964	0.952922475	0.861020384	Bacteria.Proteobacteria.Betaproteobacteria.Burkholderiales.Alcaligenaceae	ZNF302
46334	ENSG00000089335	rs11547623	0.292755021	0.018732688	0.728922282	0.774537601	0.088170085	-0.446106319	0.015825206	-0.031674109	0.083135298	0.185081813	0.04547029	0.110124231	0.145329487	0.008630542	0.997048205	0.999513539	Bacteria.Firmicutes.Clostridia.Clostridiales.Lachnospiraceae.Dorea	ZNF302
46335	ENSG00000089335	rs11547623	0.131698102	0.083046489	0.315623342	0.539669409	0.19150373	-0.4055078	0.056434497	0.064581483	0.125464195	0.230406125	0.055810565	0.104750925	0.227953647	0.067165112	0.998768023	0.985214694	Bacteria.Firmicutes.Clostridia.Clostridiales.Ruminococcaceae.Ruminococcaceae.NK4A214.group	ZNF302
46336	ENSG00000089335	rs11547623	0.249092289	0.012954125	0.859879894	0.585318998	0.094957884	-0.466327403	0.008266388	0.061984185	0.081662161	0.182562606	0.046645305	0.113042855	0.139883895	0.005479637	0.998239218	0.990525521	Bacteria.Firmicutes.Clostridia.Clostridiales.Ruminococcaceae.Flavonifractor	ZNF302
46337	ENSG00000089335	rs11547623	0.211773902	0.966125898	0.64695365	0.138506051	0.109123019	-0.013812585	0.017523416	0.197943602	0.08654182	0.3240177	0.038085753	0.132004228	0.151147773	0.249238303	0.998970432	0.998994847	Bacteria.Firmicutes.Erysipelotrichia.Erysipelotrichales.Erysipelotrichaceae.Erysipelatoclostridium	ZNF302
46338	ENSG00000089335	rs11547623	0.00901954	0.117765948	0.0051529	0.965001105	0.252248728	-0.391654249	0.175594738	0.006707327	0.09374311	0.247113794	0.06067962	0.152281685	0.032666226	0.070973096	0.785365567	0.991286118	Bacteria.Actinobacteria.Coriobacteriia.Coriobacteriales.Coriobacteriaceae	ZNF302
46339	ENSG00000089335	rs11547623	0.524321284	0.032724709	0.685402978	0.947314484	0.067015295	-0.441951418	-0.016980615	0.004685925	0.104694462	0.202604287	0.041732361	0.070644105	0.309680496	0.023702238	0.99830237	0.997282036	Bacteria.Firmicutes.Clostridia.Clostridiales.Clostridiaceae.1.Clostridium.sensu.stricto.1	ZNF302
46340	ENSG00000089335	rs11547623	0.469391538	0.074953883	0.835895363	0.519143832	0.078856142	-0.386739599	0.007163465	-0.044099771	0.10836856	0.213747468	0.034445248	0.068040641	0.385924417	0.05127049	0.99617189	0.965530807	Bacteria.Proteobacteria.Gammaproteobacteria.Enterobacteriales.Enterobacteriaceae	ZNF302
46341	ENSG00000089335	rs11547623	0.894306591	0.970024419	0.307990987	0.07341459	0.014759392	-0.011507747	-0.04704501	0.228603579	0.110664999	0.305079639	0.04579113	0.125660406	0.439821741	0.401883621	0.998201428	0.99782309	Bacteria.Firmicutes.Bacilli.Bacillales.Staphylococcaceae.Staphylococcus	ZNF302
46342	ENSG00000089335	rs11547623	0.979244857	0.633328879	0.658284271	0.086715752	-0.006233073	0.203759698	0.019696784	-0.141712514	0.238682972	0.425143525	0.044332881	0.081495689	0.873151569	0.674540156	0.99911693	0.98634337	Bacteria.Bacteroidetes.Bacteroidia.Bacteroidales.Bacteroidaceae.Bacteroides	ZNF302
46343	ENSG00000089335	rs11547623	0.962038798	0.349582731	0.396746598	0.194615843	0.00623267	-0.232277778	-0.039220418	0.120628782	0.130455258	0.246556075	0.045979606	0.092057697	0.652128446	0.237027733	0.984987993	0.971423926	Bacteria.Proteobacteria.Deltaproteobacteria.Desulfovibrionales.Desulfovibrionaceae.Desulfovibrio	ZNF302
46344	ENSG00000089351	rs62122148	0.096388781	0.065848936	0.169652921	0.2988569	0.296477404	-0.358599762	0.121725012	-0.084585656	0.175776889	0.191712995	0.087666462	0.080778152	0.107672629	0.02547542	0.889776227	0.899291578	Bacteria.Firmicutes.Clostridia.Clostridiales.Lachnospiraceae..Eubacterium..eligens.group	GRAMD1A
46345	ENSG00000089351	rs62122148	0.040917729	0.012245118	0.042260289	0.033561316	0.369306723	-0.462600969	0.166354203	-0.177751722	0.177104207	0.179590471	0.08032044	0.081889397	0.05559591	0.008656838	0.999550314	0.996901429	Bacteria.Proteobacteria.Gammaproteobacteria.Pseudomonadales	GRAMD1A
46346	ENSG00000089351	rs62122148	0.921627008	0.469449235	0.67232662	0.97717228	0.039657873	-0.276343054	0.046037648	0.00301089	0.40155206	0.379815737	0.108361669	0.104825471	0.798100383	0.438050536	0.865434427	0.926843114	Bacteria.Firmicutes.Clostridia.Clostridiales.Lachnospiraceae..Eubacterium..rectale.group	GRAMD1A
46347	ENSG00000089351	rs62122148	0.226627954	0.25094225	0.46872182	0.792405641	0.385411912	-0.356824951	0.08328587	-0.027993049	0.315788734	0.308076528	0.114283131	0.105931315	0.405240386	0.201262116	0.996483139	0.894427679	Bacteria.Bacteroidetes.Bacteroidia.Bacteroidales.Porphyromonadaceae.Butyricimonas	GRAMD1A
46348	ENSG00000089351	rs62122148	0.074888298	0.019222753	0.016087754	0.005335317	0.284743021	-0.38265303	0.166530409	-0.202178164	0.157338552	0.159436664	0.067410328	0.070165406	0.077863813	0.009563662	0.418358144	0.383685833	Bacteria.Firmicutes.Clostridia.Clostridiales.Lachnospiraceae.Lachnospira	GRAMD1A
46349	ENSG00000089351	rs62122148	0.559739324	0.189449457	0.629946014	0.998663568	0.125915286	-0.285772869	-0.040299764	-0.0001327	0.214798474	0.215534155	0.08325374	0.078926074	0.433403724	0.134718934	0.867057924	0.937648816	Bacteria.Firmicutes.Clostridia.Clostridiales.Ruminococcaceae.Ruminococcaceae.UCG.014	GRAMD1A
46350	ENSG00000089351	rs62122148	0.954525623	0.907228796	0.068729893	0.023586616	0.010490921	-0.022791969	0.129610538	-0.167973943	0.183274152	0.194831494	0.070043955	0.072480418	0.395026811	0.26482595	0.999507593	0.760960389	Bacteria.Firmicutes.Clostridia.Clostridiales.Lachnospiraceae.Lachnoclostridium	GRAMD1A
46351	ENSG00000089351	rs62122148	0.641074555	0.446154663	0.96644719	0.929985625	0.183778196	-0.31233058	0.005317972	0.011134433	0.392391598	0.40751482	0.125945084	0.126242238	0.804490581	0.466207315	0.99967607	0.999141757	Bacteria.Firmicutes.Negativicutes.Selenomonadales	GRAMD1A
46352	ENSG00000089351	rs62122148	0.085226856	0.016621105	0.202665799	0.084077031	0.399129061	-0.516420763	0.116922069	-0.142576822	0.228418798	0.21013176	0.09086402	0.08128786	0.171877734	0.03242429	0.944143041	0.80329059	Bacteria.Firmicutes.Clostridia.Clostridiales.Ruminococcaceae.Ruminiclostridium.6	GRAMD1A
46353	ENSG00000089351	rs62122148	0.549812797	0.756488696	0.148646937	0.206149757	-0.180728316	0.108533185	-0.15140964	0.150463883	0.300647881	0.348548769	0.103604925	0.117845271	0.603341687	0.438061634	0.998986731	0.998377846	Bacteria.Firmicutes.Clostridia.Clostridiales.Family.XI.Anaerococcus	GRAMD1A
46354	ENSG00000089351	rs62122148	0.681671676	0.80675349	0.164279191	0.188474963	-0.111647175	0.075722949	-0.169498272	0.205027215	0.270985748	0.308317341	0.120514244	0.154289747	0.598241613	0.420899778	0.876488529	0.91571877	Bacteria.Firmicutes.Clostridia.Clostridiales.Ruminococcaceae.Anaerotruncus	GRAMD1A
46355	ENSG00000089351	rs62122148	0.451914146	0.369567308	0.528956012	0.438404115	0.137021023	-0.186487372	0.054898102	-0.077012077	0.18107375	0.206414519	0.086734273	0.098782153	0.25196881	0.120711259	0.997851323	0.977487446	Bacteria.Firmicutes.Clostridia.Clostridiales.Lachnospiraceae.Fusicatenibacter	GRAMD1A
46356	ENSG00000089351	rs62122148	0.084010387	0.048666237	0.068880666	0.171966635	0.29291235	-0.398666547	-0.159563076	0.144846315	0.166962489	0.19847281	0.086278963	0.104892369	0.09521908	0.026430687	0.46582318	0.862009394	Bacteria.Actinobacteria.Actinobacteria	GRAMD1A
46357	ENSG00000089351	rs62122148	0.534355425	0.592749352	0.031787108	0.022952415	0.099831985	-0.099163551	-0.125182062	0.153593722	0.1598211	0.184499995	0.057065464	0.065959405	0.222095337	0.141237981	0.99894297	0.998882343	Bacteria.Verrucomicrobia.Verrucomicrobiae.Verrucomicrobiales.Verrucomicrobiaceae.Akkermansia	GRAMD1A
46358	ENSG00000089351	rs62122148	0.183603748	0.142410156	0.555737851	0.973438481	0.265565639	-0.283478006	0.055198305	0.002901235	0.197617872	0.190945577	0.093208363	0.086804652	0.200439218	0.063569061	0.798779158	0.996716587	Bacteria.Bacteroidetes.Bacteroidia.Bacteroidales.Porphyromonadaceae.Odoribacter	GRAMD1A
46359	ENSG00000089351	rs62122148	0.641945998	0.359808231	0.566468675	0.860832855	0.107207809	-0.253205158	-0.052364927	0.018258807	0.229503558	0.274580804	0.090886551	0.103743227	0.516931626	0.20298698	0.997152221	0.990360691	Bacteria.Firmicutes.Clostridia.Clostridiales.Family.XI	GRAMD1A
46360	ENSG00000089351	rs62122148	0.835259415	0.587198442	0.093974024	0.194125781	-0.044291877	-0.110994273	0.194586673	-0.144547394	0.212141476	0.203445166	0.114510666	0.110188475	0.477207024	0.216305355	0.527202518	0.982679299	Bacteria.Firmicutes.Bacilli	GRAMD1A
46361	ENSG00000089351	rs62122148	0.376078954	0.037704032	0.417240568	0.447804149	0.154035117	-0.430574042	-0.051395737	-0.052246058	0.172847262	0.203028687	0.062958487	0.068417292	0.257612753	0.03059298	0.863483946	0.809920301	Bacteria.Firmicutes.Clostridia.Clostridiales.Lachnospiraceae.Tyzzerella	GRAMD1A
46362	ENSG00000089351	rs62122148	0.143115591	0.062571919	0.40567256	0.327882823	0.293996947	-0.417643472	0.069784262	-0.08583506	0.198386688	0.220477043	0.083384882	0.087080786	0.215885992	0.060821086	0.861493057	0.87525736	Bacteria.Firmicutes.Clostridia.Clostridiales.Lachnospiraceae..Eubacterium..xylanophilum.group	GRAMD1A
46363	ENSG00000089351	rs62122148	0.245163628	0.098736975	0.364935621	0.867515274	0.188968029	-0.275668848	0.06720813	-0.011961572	0.161150385	0.164613531	0.073669571	0.071426765	0.125756576	0.027186308	0.998880039	0.995909089	Bacteria.Proteobacteria.Deltaproteobacteria.Desulfovibrionales.Desulfovibrionaceae.Bilophila	GRAMD1A
46364	ENSG00000089351	rs62122148	0.790899042	0.289171324	0.143396737	0.313320781	0.049658696	-0.186746772	0.169002781	-0.106167849	0.18653194	0.174768762	0.114123152	0.104491841	0.345411283	0.080366008	0.488226671	0.921307549	Bacteria.Firmicutes.Bacilli.Lactobacillales.Streptococcaceae.Streptococcus	GRAMD1A
46365	ENSG00000089351	rs62122148	0.1028706	0.06936506	0.243787412	0.397292247	0.472085457	-0.459625271	0.111681062	-0.06639877	0.285415588	0.24897306	0.094960376	0.077932349	0.211464873	0.079853986	0.999586829	0.996426659	Bacteria.Firmicutes.Negativicutes.Selenomonadales.Veillonellaceae.Megasphaera	GRAMD1A
46366	ENSG00000089351	rs62122148	0.260109578	0.144193279	0.815648064	0.33421896	0.187461166	-0.247228195	-0.015206705	0.057441338	0.165034288	0.167284376	0.064963922	0.059049193	0.145515272	0.045734374	0.743913665	0.933460607	Bacteria.Firmicutes.Negativicutes.Selenomonadales.Acidaminococcaceae	GRAMD1A
46367	ENSG00000089351	rs62122148	0.186411819	0.362595539	0.537172674	0.538344757	0.311133975	-0.206873002	0.061393877	0.064124949	0.233031666	0.225651605	0.098968725	0.10367054	0.267229584	0.175173231	0.998768023	0.985214694	Bacteria.Firmicutes.Clostridia.Clostridiales.Ruminococcaceae.Ruminococcaceae.NK4A214.group	GRAMD1A
46368	ENSG00000089351	rs62122148	0.169449446	0.213751946	0.385301669	0.820959537	0.403459725	-0.34894497	0.105501139	-0.026406284	0.290431507	0.277950129	0.120714324	0.116217581	0.331045897	0.165842401	0.978154064	0.998920199	Bacteria.Firmicutes.Clostridia.Clostridiales.Lachnospiraceae..Eubacterium..ventriosum.group	GRAMD1A
46369	ENSG00000089351	rs62122148	0.228480935	0.115426294	0.317599454	0.424661694	0.196934812	-0.267425452	-0.070906845	0.059942918	0.162010932	0.1676349	0.070412037	0.07461707	0.117373005	0.030751121	0.779137534	0.890579906	Bacteria.Proteobacteria.Gammaproteobacteria.Pasteurellales.Pasteurellaceae	GRAMD1A
46370	ENSG00000089351	rs62122148	0.34475121	0.120171073	0.162518729	0.636766008	0.15421066	-0.259545569	0.106084514	-0.03357469	0.162047095	0.164851043	0.075107299	0.070769893	0.151036282	0.034063202	0.972085394	0.961745829	Bacteria.Proteobacteria.Deltaproteobacteria.Desulfovibrionales.Desulfovibrionaceae	GRAMD1A
46371	ENSG00000089351	rs62122148	0.160668131	0.138592361	0.479592992	0.967809572	0.299015702	-0.296142405	-0.070940773	0.003829464	0.210755372	0.197534777	0.099776858	0.094533491	0.175126156	0.065054527	0.993501001	0.958691473	Bacteria.Firmicutes.Erysipelotrichia.Erysipelotrichales	GRAMD1A
46372	ENSG00000089351	rs62122148	0.815159262	0.286841559	0.135636262	0.313172766	0.043920699	-0.187195613	0.172758235	-0.10594657	0.187126267	0.174336962	0.114355854	0.104241917	0.338413268	0.07423949	0.511716009	0.955303348	Bacteria.Firmicutes.Bacilli.Lactobacillales.Streptococcaceae	GRAMD1A
46373	ENSG00000089351	rs62122148	0.173655638	0.143235432	0.479866013	0.684071931	0.296113457	-0.343388003	0.064980391	-0.040871246	0.215291436	0.231785936	0.091450729	0.099999359	0.21666956	0.101647031	0.988161388	0.956487487	Bacteria.Firmicutes.Bacilli.Lactobacillales.Carnobacteriaceae	GRAMD1A
46374	ENSG00000089351	rs62122148	0.174692103	0.160173063	0.455350986	0.754818284	0.292149446	-0.332931687	0.069722962	-0.032146454	0.212928438	0.234378562	0.092846145	0.102509743	0.193353068	0.075778687	0.923452673	0.988362545	Bacteria.Firmicutes.Clostridia.Clostridiales.Ruminococcaceae.Ruminococcaceae.UCG.003	GRAMD1A
46375	ENSG00000089351	rs62122148	0.190427405	0.272933627	0.487403577	0.8754625	0.351852911	-0.261700562	-0.055356159	-0.010818171	0.265966932	0.236714517	0.079265583	0.06875957	0.289871081	0.179581282	0.834357902	0.995251343	Bacteria.Proteobacteria.Gammaproteobacteria	GRAMD1A
46376	ENSG00000089351	rs62122148	0.286017919	0.11654643	0.937372185	0.295054649	0.17856713	-0.266620931	0.008029425	-0.136974748	0.166014712	0.167654571	0.101801776	0.129774943	0.112438291	0.030817969	0.980177846	0.956901174	Bacteria.Firmicutes.Clostridia.Clostridiales.Ruminococcaceae.Ruminiclostridium.5	GRAMD1A
46377	ENSG00000089351	rs62122148	0.345904248	0.086755591	0.890779275	0.451012913	0.217472998	-0.41454343	0.015933149	-0.089652248	0.229074823	0.238425446	0.115583877	0.118238995	0.347802871	0.075000741	0.9646569	0.978883571	Bacteria.Firmicutes.Clostridia.Clostridiales.Family.XIII.Family.XIII.AD3011.group	GRAMD1A
46378	ENSG00000089351	rs62122148	0.177903395	0.223008794	0.438763468	0.893766462	0.302616121	-0.302672416	-0.059450319	0.011037271	0.222223977	0.246045729	0.076316116	0.082333459	0.205756516	0.130618512	0.895860049	0.924610727	Bacteria.Firmicutes.Negativicutes.Selenomonadales.Veillonellaceae	GRAMD1A
46379	ENSG00000089351	rs62122148	0.245758324	0.117340206	0.744693231	0.996703604	0.190998837	-0.272259233	-0.018890346	0.000268918	0.163089679	0.171578696	0.057766414	0.064844652	0.115941662	0.034097618	0.95477287	0.987475618	Bacteria.Firmicutes.Negativicutes.Selenomonadales.Veillonellaceae.Dialister	GRAMD1A
46380	ENSG00000089351	rs62122148	0.714628615	0.228808719	0.88069278	0.637310489	0.137529267	-0.413405839	0.013146343	0.038116492	0.374513035	0.340335861	0.087250487	0.080473464	0.77205658	0.308305144	0.999785669	0.999420701	Bacteria.Firmicutes.Clostridia.Clostridiales.Ruminococcaceae.Faecalibacterium	GRAMD1A
46381	ENSG00000089351	rs62122148	0.554853642	0.367538603	0.68132103	0.580156036	0.133065146	-0.199583684	-0.03309871	0.047393831	0.224191889	0.219970591	0.080242276	0.085255385	0.431393084	0.188483322	0.999814869	0.94190016	Bacteria.Actinobacteria.Actinobacteria.Corynebacteriales.Corynebacteriaceae	GRAMD1A
46382	ENSG00000089351	rs62122148	0.202149407	0.030525128	0.560222718	0.106031565	0.228244501	-0.388242511	0.063849811	-0.184553835	0.177171032	0.175617255	0.10905579	0.112621092	0.168604299	0.01903829	0.815354974	0.667602096	Bacteria.Firmicutes.Clostridia.Clostridiales.Ruminococcaceae.Butyricicoccus	GRAMD1A
46383	ENSG00000089351	rs62122148	0.345977284	0.164908603	0.511003995	0.448399995	0.161530149	-0.242293234	-0.043211527	0.048341578	0.170173457	0.17253273	0.065387063	0.063387811	0.202030436	0.055479788	0.789977512	0.941587602	Bacteria.Firmicutes.Negativicutes.Selenomonadales.Acidaminococcaceae.Phascolarctobacterium	GRAMD1A
46384	ENSG00000089351	rs62122148	0.121136885	0.389121695	0.272439986	0.93771588	0.4110098	-0.261256567	0.092321696	0.007676648	0.261746371	0.301358568	0.083420511	0.097867269	0.212147367	0.310643233	0.55877919	0.912327111	Bacteria.Firmicutes.Erysipelotrichia.Erysipelotrichales.Erysipelotrichaceae.Holdemanella	GRAMD1A
46385	ENSG00000089351	rs62122148	0.287783323	0.248190267	0.870392238	0.691603501	0.185331412	-0.226196449	-0.014948636	-0.038416118	0.172941307	0.194150838	0.0912637	0.096420128	0.167978206	0.058280086	0.913641088	0.992298668	Bacteria.Firmicutes.Clostridia.Clostridiales.Lachnospiraceae..Eubacterium..hallii.group	GRAMD1A
46386	ENSG00000089351	rs62122148	0.196161268	0.123948372	0.430995246	0.156122038	0.204845056	-0.250357271	-0.049508425	-0.120497022	0.156875879	0.160662083	0.062482991	0.083993321	0.115475777	0.041335819	0.617884794	0.819861219	Bacteria.Firmicutes.Negativicutes.Selenomonadales.Veillonellaceae.Veillonella	GRAMD1A
46387	ENSG00000089351	rs62122148	0.366660232	0.324439562	0.900339881	0.950520198	0.209390808	-0.26049099	0.014757308	0.006924235	0.230354183	0.262383489	0.117387228	0.111161368	0.315240742	0.138950453	0.999550585	0.98181652	Bacteria.Firmicutes.Clostridia.Clostridiales.Lachnospiraceae.Lachnospiraceae.ND3007.group	GRAMD1A
46388	ENSG00000089351	rs62122148	0.209117127	0.040339451	0.761087383	0.195043068	0.225748421	-0.375920608	-0.021983701	0.091937063	0.177981334	0.179741051	0.072003437	0.070229694	0.149347326	0.019713618	0.997528932	0.993985312	Bacteria.Bacteroidetes.Bacteroidia.Bacteroidales.Rikenellaceae.Alistipes	GRAMD1A
46389	ENSG00000089351	rs62122148	0.582163937	0.093380084	0.619753541	0.512776119	0.125401357	-0.378912115	-0.044397575	-0.052869353	0.226784963	0.222570901	0.089053308	0.080338876	0.402572287	0.05667159	0.983429989	0.997803387	Bacteria.Actinobacteria.Actinobacteria.Micrococcales	GRAMD1A
46390	ENSG00000089351	rs62122148	0.592319115	0.293065285	0.443052551	0.648371059	0.106531789	-0.226109581	-0.089279047	0.057694219	0.197978235	0.213336268	0.115692943	0.125936914	0.379472715	0.12580043	0.83213032	0.994506574	Bacteria.Firmicutes.Clostridia.Clostridiales.Family.XIII	GRAMD1A
46391	ENSG00000089351	rs62122148	0.208862456	0.040238088	0.759714677	0.194142777	0.225896584	-0.376128334	-0.022100541	0.092094966	0.177997354	0.179746205	0.071959269	0.0702067	0.149169727	0.019487124	0.997466038	0.994193156	Bacteria.Bacteroidetes.Bacteroidia.Bacteroidales.Rikenellaceae	GRAMD1A
46392	ENSG00000089351	rs62122148	0.422143867	0.11223737	0.281170095	0.865260178	0.132651481	-0.262640245	-0.090210503	-0.014299119	0.164226143	0.163161416	0.083021566	0.083942264	0.210419446	0.029830676	0.64282869	0.903961713	Bacteria.Firmicutes.Clostridia.Clostridiales.Peptostreptococcaceae	GRAMD1A
46393	ENSG00000089351	rs62122148	0.156683902	0.136216305	0.467339993	0.971247453	0.299941668	-0.297113992	-0.072470871	0.003410076	0.209364681	0.196968742	0.099133445	0.094251138	0.157166422	0.053230379	0.999513786	0.977690615	Bacteria.Firmicutes.Erysipelotrichia.Erysipelotrichales.Erysipelotrichaceae	GRAMD1A
46394	ENSG00000089351	rs62122148	0.171661932	0.145652443	0.474301809	0.691755695	0.29745734	-0.340928767	0.065673731	-0.039642303	0.215252398	0.231538499	0.091262143	0.099549563	0.208810288	0.109320063	0.963485106	0.975753363	Bacteria.Firmicutes.Bacilli.Lactobacillales.Carnobacteriaceae.Granulicatella	GRAMD1A
46395	ENSG00000089351	rs62122148	0.239548448	0.106524698	0.804223799	0.654440285	0.221821863	-0.335515498	0.016461726	-0.032960878	0.186902545	0.205037811	0.066142305	0.073304355	0.190897328	0.057646734	0.998115183	0.993943049	Bacteria.Firmicutes.Clostridia.Clostridiales.Clostridiaceae.1	GRAMD1A
46396	ENSG00000089351	rs62122148	0.902363971	0.633796173	0.37542694	0.587630554	0.030339497	-0.14807947	0.088693844	-0.068283455	0.246365681	0.309393311	0.099389281	0.125304206	0.651153541	0.368661835	0.995261573	0.982567127	Bacteria.Firmicutes.Clostridia.Clostridiales.Lachnospiraceae.Lachnospiraceae.UCG.008	GRAMD1A
46397	ENSG00000089351	rs62122148	0.235498668	0.080994628	0.384953799	0.8908941	0.192715623	-0.291049427	-0.056390852	0.008626464	0.160967673	0.164240515	0.064474886	0.062645263	0.126475568	0.030941412	0.973523722	0.998441752	Bacteria.Proteobacteria.Betaproteobacteria.Burkholderiales.Alcaligenaceae.Parasutterella	GRAMD1A
46398	ENSG00000089351	rs62122148	0.102425561	0.016074609	0.339335887	0.07817566	0.390024222	-0.635426324	0.07175078	-0.147401115	0.235491308	0.257182742	0.074550017	0.082385144	0.160323575	0.022808946	0.999614985	0.99936283	Bacteria.Firmicutes.Clostridia.Clostridiales.Lachnospiraceae.Tyzzerella.4	GRAMD1A
46399	ENSG00000089351	rs62122148	0.323458406	0.078796799	0.297692337	0.576343509	0.159281479	-0.289515388	-0.061906639	-0.03061252	0.160111256	0.162160382	0.058976501	0.054517039	0.167977912	0.024318551	0.705122592	0.8806471	Bacteria.Fusobacteria.Fusobacteriia.Fusobacteriales.Fusobacteriaceae.Fusobacterium	GRAMD1A
46400	ENSG00000089351	rs62122148	0.688853559	0.155646469	0.561004257	0.733282565	0.094495112	-0.346797301	-0.049989881	-0.029488493	0.234959218	0.241455543	0.085553806	0.086171538	0.572228756	0.138786019	0.798410269	0.896476225	Bacteria.Firmicutes.Erysipelotrichia.Erysipelotrichales.Erysipelotrichaceae.Faecalitalea	GRAMD1A
46401	ENSG00000089351	rs62122148	0.989697721	0.515329096	0.15747959	0.404190882	0.002733818	-0.148874633	0.110995029	-0.068497073	0.210920614	0.227607112	0.07762754	0.081587719	0.467415461	0.173272022	0.922126753	0.969189617	Bacteria.Firmicutes.Clostridia.Clostridiales.Ruminococcaceae.Subdoligranulum	GRAMD1A
46402	ENSG00000089351	rs62122148	0.276984435	0.113704945	0.390725088	0.367163292	0.177931956	-0.264806459	-0.062416158	0.062764333	0.162320242	0.165191884	0.072242148	0.069121027	0.133972774	0.03026408	0.996546716	0.994860843	Bacteria.Firmicutes.Clostridia.Clostridiales.Ruminococcaceae.Ruminococcaceae.UCG.002	GRAMD1A
46403	ENSG00000089351	rs62122148	0.074509056	0.015232433	0.242007137	0.08117694	0.37077611	-0.569409259	0.091793306	-0.146812031	0.20460346	0.228519061	0.077752763	0.082897565	0.106415931	0.014576895	0.925613467	0.997412515	Bacteria.Proteobacteria.Gammaproteobacteria.Enterobacteriales.Enterobacteriaceae.Citrobacter	GRAMD1A
46404	ENSG00000089351	rs62122148	0.352003777	0.343928627	0.526560178	0.599156791	0.564761428	-0.606684141	-0.068074865	0.059495212	0.602518325	0.636420284	0.106928049	0.112645286	0.896748936	0.572605802	0.998947111	0.990961684	Bacteria.Bacteroidetes	GRAMD1A
46405	ENSG00000089351	rs62122148	0.052717163	0.064483365	0.117939635	0.710332445	0.372686826	-0.331696216	0.136919444	-0.029763838	0.188918968	0.176407536	0.086430787	0.079792554	0.088305953	0.041859204	0.734081587	0.99827201	Bacteria.Firmicutes.Clostridia.Clostridiales.Ruminococcaceae..Eubacterium..coprostanoligenes.group	GRAMD1A
46406	ENSG00000089351	rs62122148	0.252799897	0.100364739	0.507318452	0.987761769	0.187155326	-0.277989419	-0.065755878	-0.001478516	0.162227318	0.166816082	0.098636022	0.096025142	0.1409825	0.026113789	0.99813953	0.997800535	Bacteria.Firmicutes.Clostridia.Clostridiales.Ruminococcaceae.Flavonifractor	GRAMD1A
46407	ENSG00000089351	rs62122148	0.166137241	0.18932165	0.50435923	0.840543767	0.285705245	-0.257985664	-0.045844132	-0.012109991	0.204046155	0.19451971	0.06828948	0.059952622	0.211042501	0.097085	0.959680006	0.965530807	Bacteria.Proteobacteria.Gammaproteobacteria.Enterobacteriales.Enterobacteriaceae	GRAMD1A
46408	ENSG00000089351	rs62122148	0.262821941	0.097774284	0.777352128	0.682333389	0.188965267	-0.279573848	-0.019820809	0.027158794	0.167316377	0.166458137	0.069808551	0.066064239	0.127834591	0.037082836	0.99994518	0.999865593	Bacteria.Bacteroidetes.Bacteroidia.Bacteroidales.Prevotellaceae	GRAMD1A
46409	ENSG00000089351	rs62122148	0.787924433	0.932311787	0.945706549	0.496986125	0.153726029	0.041936183	0.009315478	-0.077488414	0.569140271	0.491854943	0.136272909	0.113450035	0.817834963	0.767112038	0.934387102	0.99665811	Bacteria.Proteobacteria	GRAMD1A
46410	ENSG00000089351	rs62122148	0.435367019	0.048269989	0.457328366	0.212320753	0.133909965	-0.340588821	0.051565603	0.084565015	0.170625005	0.169251615	0.068970462	0.067146938	0.220009147	0.028203255	0.873389401	0.994448463	Bacteria.Bacteroidetes.Bacteroidia.Bacteroidales.Porphyromonadaceae	GRAMD1A
46411	ENSG00000089351	rs62122148	0.212466911	0.164826208	0.567364047	0.146820249	0.20116149	-0.232625142	-0.051320484	0.131660089	0.159779406	0.165615467	0.089280195	0.089679087	0.134009534	0.0388131	0.826781148	0.980985352	Bacteria.Firmicutes.Clostridia.Clostridiales.Ruminococcaceaencultured	GRAMD1A
46412	ENSG00000089351	rs62122148	0.200114	0.150042563	0.607711027	0.928107102	0.256649998	-0.276450354	-0.034927556	-0.005368144	0.198311137	0.189826816	0.067714036	0.059269445	0.195657367	0.076313359	0.998302481	0.99762474	Bacteria.Proteobacteria.Gammaproteobacteria.Enterobacteriales.Enterobacteriaceae.Escherichia.Shigella	GRAMD1A
46413	ENSG00000089351	rs62122148	0.659507772	0.96588908	0.399596669	0.632476096	-0.23761471	-0.024211286	0.09584663	-0.056414623	0.536870371	0.564006503	0.113049293	0.11741345	0.901622469	0.789372856	0.956359196	0.939156644	Bacteria.Firmicutes.Clostridia.Clostridiales.Ruminococcaceae	GRAMD1A
46414	ENSG00000089351	rs62122148	0.595804263	0.18658089	0.51100964	0.891998251	0.115827693	-0.331204306	0.056347618	0.011879644	0.217301174	0.248160359	0.08526555	0.087157436	0.439821514	0.096558512	0.958166	0.938772131	Bacteria.Proteobacteria.Betaproteobacteria	GRAMD1A
46415	ENSG00000089351	rs62122148	0.773975897	0.792377246	0.627939983	0.588734625	-0.291084393	0.272409935	0.081498909	-0.092613381	1.00945266	1.030709506	0.167382111	0.17045583	0.999415694	0.891704657	0.990344402	0.95197978	Bacteria.Firmicutes	GRAMD1A
46416	ENSG00000089351	rs62122148	0.967860937	0.693536575	0.475780316	0.175754461	-0.013358101	0.137217161	0.079195087	-0.160792012	0.330283126	0.346691921	0.110422336	0.117483599	0.765789383	0.47079034	0.996108676	0.945965891	Bacteria.Firmicutes.Clostridia.Clostridiales.Lachnospiraceae..Ruminococcus..gnavus.group	GRAMD1A
46417	ENSG00000089351	rs62122148	0.236788913	0.160914096	0.750135108	0.770239001	0.217690907	-0.260469689	0.026711292	0.022844098	0.182335284	0.183696515	0.083526722	0.077895492	0.155787084	0.038036041	0.999417824	0.997023453	Bacteria.Firmicutes.Clostridia.Clostridiales.Christensenellaceae.Christensenellaceae.R.7.group	GRAMD1A
46418	ENSG00000089351	rs62122148	0.699950169	0.426561559	0.557179482	0.382846997	0.091694037	-0.170716638	-0.045788015	0.058654492	0.236893036	0.213386818	0.077601712	0.066764869	0.358962834	0.163757486	0.998735039	0.999709092	Bacteria.Bacteroidetes.Bacteroidia.Bacteroidales.Prevotellaceae.Prevotella.9	GRAMD1A
46419	ENSG00000089351	rs62122148	0.441565479	0.450439875	0.944965572	0.821014126	0.201420905	-0.222284406	0.006963696	0.024338307	0.260159847	0.292790204	0.100495751	0.107149383	0.427212619	0.236043943	0.999469974	0.995685903	Bacteria.Bacteroidetes.Bacteroidia.Bacteroidales.Porphyromonadaceae.Barnesiella	GRAMD1A
46420	ENSG00000089351	rs62122148	0.738790556	0.39827272	0.522724731	0.834848554	0.081436137	-0.240672174	-0.055406728	0.020721215	0.243192582	0.283068088	0.086225841	0.098996264	0.538786871	0.238669599	0.996423631	0.976588979	Bacteria.Bacteroidetes.Bacteroidia.Bacteroidales.Prevotellaceae.Prevotella.7	GRAMD1A
46421	ENSG00000089351	rs62122148	0.076757172	0.044464278	0.188183919	0.35747622	0.434240573	-0.439088761	0.141919297	-0.100473439	0.241518564	0.214317949	0.106727693	0.108424643	0.171095506	0.046143483	0.999274386	0.998480911	Bacteria.Firmicutes.Clostridia.Clostridiales.Ruminococcaceae.Ruminococcaceae.UCG.013	GRAMD1A
46422	ENSG00000089351	rs62122148	0.514576804	0.57805931	0.0339704	0.024083658	0.104562264	-0.103074914	-0.123632675	0.15232525	0.1595733	0.184394386	0.057092656	0.065970491	0.214034988	0.140579225	0.998409995	0.996467843	Bacteria.Verrucomicrobia	GRAMD1A
46423	ENSG00000089351	rs62122148	0.427379198	0.104472543	0.472998479	0.806320299	0.137770194	-0.280122995	-0.057004677	-0.020492187	0.172511793	0.170161288	0.078981365	0.083246535	0.224323103	0.040351776	0.817215361	0.997196001	Bacteria.Firmicutes.Clostridia.Clostridiales.Peptostreptococcaceae.Intestinibacter	GRAMD1A
46424	ENSG00000089351	rs62122148	0.538713868	0.163332975	0.031147625	0.090118134	0.100767537	-0.229345822	-0.179627966	0.162125375	0.163059005	0.162695042	0.081566282	0.094258781	0.235625588	0.044481187	0.352421182	0.939271375	Bacteria.Actinobacteria.Actinobacteria.Bifidobacteriales.Bifidobacteriaceae	GRAMD1A
46425	ENSG00000089351	rs62122148	0.33126668	0.55121076	0.907945664	0.240517532	0.175776754	-0.121361422	-0.009741297	0.110030246	0.179589021	0.202600243	0.083922524	0.092902558	0.244031895	0.172235111	0.936904111	0.852149478	Bacteria.Firmicutes.Clostridia.Clostridiales.Ruminococcaceae.Ruminococcaceae.UCG.005	GRAMD1A
46426	ENSG00000089351	rs62122148	0.22809911	0.149023618	0.72193134	0.805602237	0.221401642	-0.266603074	0.029915405	0.019449365	0.181987796	0.182600138	0.083702435	0.078712309	0.151052417	0.036406157	0.999989953	0.995366106	Bacteria.Firmicutes.Clostridia.Clostridiales.Christensenellaceae	GRAMD1A
46427	ENSG00000089351	rs62122148	0.185731386	0.085142764	0.458681686	0.772705204	0.219615851	-0.288671022	-0.052299904	0.019250442	0.164229363	0.165158918	0.070164377	0.06637476	0.103624038	0.032618916	0.996033175	0.965943535	Bacteria.Firmicutes.Clostridia.Clostridiales.Lachnospiraceae.Lachnospiraceae.NK4A136.group	GRAMD1A
46428	ENSG00000089351	rs62122148	0.329180625	0.08155119	0.776356213	0.601715978	0.183889215	-0.3686572	0.020990711	0.038763772	0.187062902	0.208424628	0.073590564	0.07391183	0.231046225	0.051089302	0.943988959	0.928903018	Bacteria.Proteobacteria.Betaproteobacteria.Burkholderiales.Alcaligenaceae	GRAMD1A
46429	ENSG00000089351	rs62122148	0.392446874	0.298385427	0.857904547	0.444939844	0.177560023	-0.206196906	0.016070025	-0.065823616	0.206265494	0.196721616	0.08940525	0.085653666	0.266136255	0.105329623	0.99786128	0.999462671	Bacteria.Firmicutes.Clostridia.Clostridiales.Lachnospiraceae.Anaerostipes	GRAMD1A
46430	ENSG00000089351	rs62122148	0.372492098	0.117164787	0.123765774	0.676296578	0.145084185	-0.260555882	0.11673184	-0.029542835	0.161578043	0.164123146	0.074873418	0.0704432	0.179295223	0.034284455	0.863250727	0.953661219	Bacteria.Proteobacteria.Deltaproteobacteria	GRAMD1A
46431	ENSG00000089351	rs62122148	0.545322466	0.177219771	0.542654173	0.893443799	0.129073338	-0.331266825	0.052883676	0.011718826	0.212317311	0.242874746	0.086414192	0.08715125	0.358252525	0.09905343	0.964118236	0.952221036	Bacteria.Proteobacteria.Betaproteobacteria.Burkholderiales	GRAMD1A
46432	ENSG00000089351	rs62122148	0.284187881	0.211671816	0.670109373	0.795479377	0.281169151	-0.332954598	0.039194148	-0.022429291	0.260404428	0.263995466	0.091594266	0.08618287	0.380202125	0.173549504	0.984987993	0.979204363	Bacteria.Proteobacteria.Deltaproteobacteria.Desulfovibrionales.Desulfovibrionaceae.Desulfovibrio	GRAMD1A
46433	ENSG00000089351	rs62122148	0.149951827	0.094502668	0.448990318	0.886701343	0.307323368	-0.318112939	0.063361483	-0.010958787	0.210978291	0.187510941	0.083191288	0.076618171	0.188467497	0.057680289	0.974916192	0.999911927	Bacteria.Firmicutes.Clostridia.Clostridiales.Ruminococcaceae.Ruminococcus.1	GRAMD1A
46434	ENSG00000089351	rs62122148	0.322534026	0.079228196	0.29832413	0.577533093	0.159595812	-0.289112564	-0.061838154	-0.030517644	0.160118761	0.162173569	0.058988982	0.054518448	0.16786305	0.023580036	0.717189684	0.87724048	Bacteria.Fusobacteria.Fusobacteriia.Fusobacteriales	GRAMD1A
46435	ENSG00000089351	rs62122148	0.221766808	0.070357018	0.671238445	0.154880077	0.194052951	-0.294319871	0.027178652	0.096579606	0.157319868	0.160010035	0.063746915	0.067116395	0.114738819	0.022156353	0.94253553	0.990835033	Bacteria.Bacteroidetes.Bacteroidia.Bacteroidales.Porphyromonadaceae.Parabacteroides	GRAMD1A
46436	ENSG00000089351	rs62122148	0.999361522	0.342674863	0.116109564	0.404237825	0.000158821	-0.171546367	0.177091358	-0.084795087	0.197722942	0.179484466	0.111221582	0.101010629	0.460730698	0.101669088	0.422387935	0.910444892	Bacteria.Firmicutes.Bacilli.Lactobacillales	GRAMD1A
46437	ENSG00000089351	rs62122148	0.229312212	0.115640713	0.358087376	0.518762359	0.197070088	-0.270190565	-0.064528831	0.046651219	0.162415207	0.16946991	0.06972463	0.071911349	0.114504318	0.031623611	0.806318311	0.952687426	Bacteria.Proteobacteria.Gammaproteobacteria.Pasteurellales.Pasteurellaceae.Haemophilus	GRAMD1A
46438	ENSG00000089351	rs62122148	0.147143069	0.002888908	0.464473375	0.016163155	0.309768014	-0.737356828	0.062305042	-0.233228829	0.211166973	0.238263016	0.084679255	0.094479429	0.26599444	0.009028383	0.99946547	0.972078348	Bacteria.Firmicutes.Erysipelotrichia.Erysipelotrichales.Erysipelotrichaceae..Clostridium..innocuum.group	GRAMD1A
46439	ENSG00000089351	rs62122148	0.954515406	0.669924098	0.386742936	0.510865232	0.014966441	-0.125070821	-0.077642043	0.063953218	0.261401741	0.292108061	0.089109472	0.096741215	0.683066184	0.408037674	0.999437234	0.98110946	Bacteria.Proteobacteria.Betaproteobacteria.Neisseriales.Neisseriaceae	GRAMD1A
46440	ENSG00000089351	rs62122148	0.213998575	0.082359154	0.503670673	0.329949427	0.371246182	-0.50404918	0.078319646	-0.108882488	0.295875182	0.28574172	0.116476199	0.110939149	0.234937345	0.08443461	0.998201428	0.99782309	Bacteria.Firmicutes.Bacilli.Bacillales.Staphylococcaceae.Staphylococcus	GRAMD1A
46441	ENSG00000089351	rs62122148	0.526576102	0.44998299	0.650791789	0.397587909	0.130961979	-0.163213879	-0.055696174	0.107365933	0.205715428	0.214765605	0.12248039	0.126094974	0.351826028	0.185502459	0.943330549	0.989731238	Bacteria.Actinobacteria.Coriobacteriia.Coriobacteriales.Coriobacteriaceae	GRAMD1A
46442	ENSG00000089351	rs62122148	0.734141556	0.421116069	0.036405686	0.084563333	0.057601505	-0.150507934	0.140445189	-0.11015348	0.168889496	0.185918823	0.065756137	0.062902923	0.364307345	0.127972694	0.732643178	0.773700497	Bacteria.Firmicutes.Clostridia.Clostridiales.Lachnospiraceae.Roseburia	GRAMD1A
46443	ENSG00000089351	rs62122148	0.90474438	0.71456549	0.190893624	0.122623763	0.024293771	-0.076780531	-0.190794349	0.21483585	0.202227444	0.209036614	0.144375843	0.137371918	0.452580422	0.258090845	0.766123896	0.994989321	Bacteria.Actinobacteria.Coriobacteriia.Coriobacteriales	GRAMD1A
46444	ENSG00000089351	rs62122148	0.070661507	0.037165167	0.076503032	0.193407938	0.316152737	-0.367585924	-0.146304799	0.102092216	0.172070617	0.172821909	0.081300849	0.077698024	0.070705419	0.01766416	0.859789268	0.815505046	Bacteria.Firmicutes.Clostridia.Clostridiales.Lachnospiraceaencultured	GRAMD1A
46445	ENSG00000089351	rs62122148	0.364545511	0.052358753	0.874863266	0.246574365	0.23547342	-0.473197992	0.015282962	-0.098597606	0.257900824	0.239494954	0.096668398	0.084337394	0.433105999	0.061246601	0.999028109	0.997798285	Bacteria.Actinobacteria.Actinobacteria.Micrococcales.Micrococcaceae	GRAMD1A
46446	ENSG00000089351	rs62122148	0.075144136	0.047318384	0.180559313	0.213175684	0.360075817	-0.479604599	-0.152904175	0.160684163	0.199143848	0.237287269	0.112981536	0.127829147	0.132701628	0.035736187	0.925664213	0.97107529	Bacteria.Actinobacteria	GRAMD1A
46447	ENSG00000089351	rs62122148	0.377317406	0.184061506	0.080790785	0.121485594	0.143112651	-0.22245429	-0.144095402	0.126479395	0.161010655	0.165712274	0.081257829	0.080623672	0.181281364	0.052436058	0.999334555	0.975827082	Bacteria.Firmicutes.Erysipelotrichia.Erysipelotrichales.Erysipelotrichaceae.Erysipelotrichaceae.UCG.003	GRAMD1A
46448	ENSG00000089351	rs62122148	0.052673234	0.030409431	0.053641239	0.789151093	0.330671823	-0.362454013	0.120429138	-0.015441464	0.167589097	0.163833821	0.061291195	0.057509867	0.059754859	0.013302275	0.481985156	0.878197235	Bacteria.Proteobacteria.Betaproteobacteria.Burkholderiales.Alcaligenaceae.Sutterella	GRAMD1A
46449	ENSG00000089351	rs62122148	0.378128316	0.155168597	0.995478931	0.883486496	0.193025435	-0.289285638	-0.000654066	-0.016808268	0.217537367	0.20117699	0.114993399	0.114249386	0.212571661	0.062129998	0.999634733	0.999631787	Bacteria.Firmicutes.Bacilli.Bacillales	GRAMD1A
46450	ENSG00000089351	rs62122148	0.532710074	0.63521601	0.320237686	0.340042885	-0.364736874	0.294649249	0.111766774	-0.115312725	0.581557768	0.618222327	0.111598163	0.119988209	0.878242521	0.680893714	0.876277026	0.790187521	Bacteria.Firmicutes.Clostridia.Clostridiales.Lachnospiraceae	GRAMD1A
46451	ENSG00000089351	rs62122148	0.265646597	0.290875217	0.438157065	0.56873863	0.56986368	-0.580150712	-0.073086437	0.057639854	0.507598316	0.544877444	0.093696008	0.100631412	0.777805473	0.505817747	0.99911693	0.98634337	Bacteria.Bacteroidetes.Bacteroidia.Bacteroidales.Bacteroidaceae.Bacteroides	GRAMD1A
46452	ENSG00000089351	rs62122148	0.86396156	0.820688863	0.699942141	0.586411297	-0.159724239	0.206344361	0.061035633	-0.084515317	0.928613545	0.906753987	0.157682112	0.154584645	0.987348183	0.803044237	0.996576058	0.843195709	Bacteria.Firmicutes.Clostridia.Clostridiales	GRAMD1A
46453	ENSG00000089351	rs62122148	0.453170401	0.356854592	0.908205954	0.755196361	0.17161584	-0.224524828	-0.009869672	0.026807509	0.22742482	0.241978067	0.085270702	0.085621223	0.34023195	0.161423133	0.944969886	0.929363147	Bacteria.Firmicutes.Clostridia.Clostridiales.Lachnospiraceae.Lachnospiraceae.UCG.010	GRAMD1A
46454	ENSG00000089351	rs62122148	0.330634486	0.06305432	0.763860618	0.402347965	0.181086519	-0.387099047	-0.02274652	-0.07892739	0.184770478	0.204737622	0.075404788	0.09364175	0.194807937	0.032620354	0.998970432	0.998994847	Bacteria.Firmicutes.Erysipelotrichia.Erysipelotrichales.Erysipelotrichaceae.Erysipelatoclostridium	GRAMD1A
46455	ENSG00000089351	rs62122148	0.351959492	0.343863307	0.526501693	0.599060824	0.564817266	-0.606777123	-0.068085437	0.059513267	0.602522118	0.636431075	0.106929484	0.112649811	0.895032652	0.572090013	0.998912436	0.99093613	Bacteria.Bacteroidetes.Bacteroidia.Bacteroidales	GRAMD1A
46456	ENSG00000089351	rs62122148	0.079920602	0.033428444	0.046731728	0.028572506	0.287136151	-0.35428781	-0.15659938	0.177117515	0.161444827	0.163092002	0.077266375	0.079126386	0.060957966	0.014727895	0.918237398	0.750526165	Bacteria.Firmicutes.Clostridia.Clostridiales.Lachnospiraceae.Coprococcus.1	GRAMD1A
46457	ENSG00000089351	rs62122148	0.206662237	0.290422193	0.556874108	0.747337383	0.283232515	-0.24020058	0.063378738	0.036224824	0.22208512	0.225382783	0.107331174	0.111976873	0.238555306	0.141005563	0.98814356	0.994553009	Bacteria.Firmicutes.Clostridia.Clostridiales.Ruminococcaceae.Ruminiclostridium.9	GRAMD1A
46458	ENSG00000089351	rs62122148	0.308724708	0.151185502	0.999260649	0.867517887	0.197027665	-0.302818573	-6.43E-05	-0.012561757	0.192069722	0.208525018	0.069092336	0.075012171	0.230473022	0.070301989	0.999749602	0.997282036	Bacteria.Firmicutes.Clostridia.Clostridiales.Clostridiaceae.1.Clostridium.sensu.stricto.1	GRAMD1A
46459	ENSG00000089351	rs62122148	0.881015371	0.472073585	0.034391403	0.093762129	-0.028574539	-0.128352564	-0.1699618	0.13698344	0.190163453	0.177463087	0.0786779	0.080559129	0.43911234	0.154403442	0.718661058	0.916976133	Bacteria.Firmicutes.Clostridia.Clostridiales.Ruminococcaceae.Ruminococcus.2	GRAMD1A
46460	ENSG00000089351	rs62122148	0.028251306	0.010496481	0.048643368	0.052613922	0.456426719	-0.525073887	0.160078497	-0.158083991	0.203478059	0.199328511	0.079685409	0.080098503	0.05626021	0.010755124	0.999305535	0.989974535	Bacteria.Proteobacteria.Gammaproteobacteria.Pseudomonadales.Pseudomonadaceae.Pseudomonas	GRAMD1A
46461	ENSG00000089351	rs62122148	0.291566487	0.089311983	0.560886548	0.724962007	0.173028451	-0.284006978	0.053002913	0.03115735	0.162743274	0.164696579	0.090683057	0.088180291	0.14526908	0.028381547	0.997048205	0.999513539	Bacteria.Firmicutes.Clostridia.Clostridiales.Lachnospiraceae.Dorea	GRAMD1A
46462	ENSG00000089351	rs62122148	0.539006417	0.163430683	0.031101259	0.090262514	0.100696072	-0.229287405	-0.179692794	0.162054079	0.163061167	0.162691916	0.081572466	0.094260549	0.236281779	0.04448495	0.353154402	0.938940281	Bacteria.Actinobacteria.Actinobacteria.Bifidobacteriales.Bifidobacteriaceae.Bifidobacterium	GRAMD1A
46463	ENSG00000089351	rs62122148	0.446175946	0.785565255	0.98591371	0.287745093	0.178514878	-0.069211961	-0.001984028	0.129105314	0.232929091	0.253353463	0.111949788	0.120464501	0.386033047	0.309708016	0.99997417	0.999834196	Bacteria.Actinobacteria.Coriobacteriia.Coriobacteriales.Coriobacteriaceae.Collinsella	GRAMD1A
46464	ENSG00000089351	rs62122148	0.526422271	0.288520217	0.635717723	0.749211677	0.132692119	-0.233553213	0.044503963	-0.03471377	0.208355374	0.218275547	0.093515525	0.108136789	0.379884847	0.154175896	0.998793879	0.998019463	Bacteria.Firmicutes.Clostridia.Clostridiales.Lachnospiraceae.Blautia	GRAMD1A
46465	ENSG00000089486	rs4786514	0.004099486	0.001155881	0.07575666	0.017410779	-0.855569113	0.662164694	-0.206873318	0.190491794	0.287663995	0.194887398	0.114659537	0.078092094	0.026863257	0.004325767	0.734074936	0.71652672	Bacteria.Firmicutes.Clostridia.Clostridiales.Ruminococcaceae.Ruminococcaceae.UCG.014	CDIP1
46466	ENSG00000089486	rs4786514	0.169177237	0.066002898	0.9463994	0.435429053	-0.671306415	0.594321986	-0.011210154	0.087337113	0.482928802	0.317919346	0.166112553	0.111298052	0.363509118	0.091712344	0.996981738	0.869987637	Bacteria.Bacteroidetes.Bacteroidia.Bacteroidales.Porphyromonadaceae.Butyricimonas	CDIP1
46467	ENSG00000089486	rs4786514	0.023030309	0.038234562	0.525247995	0.653019798	-0.704105549	0.429767882	0.079254863	-0.03735698	0.302550683	0.203227162	0.124093659	0.082716813	0.047808472	0.026969164	0.999507593	0.935584968	Bacteria.Firmicutes.Clostridia.Clostridiales.Lachnospiraceae.Lachnoclostridium	CDIP1
46468	ENSG00000089486	rs4786514	0.020382824	0.019054149	0.734436908	0.586849812	-0.640687182	0.419960665	-0.044925523	0.045019371	0.269583429	0.174725572	0.131875497	0.082440462	0.035005051	0.009504433	0.827067667	0.906418779	Bacteria.Firmicutes.Clostridia.Clostridiales.Lachnospiraceae.Lachnospira	CDIP1
46469	ENSG00000089486	rs4786514	0.04262046	0.034092532	0.653076938	0.486701384	-0.732706221	0.509341251	-0.065957445	0.069033179	0.354407816	0.235376247	0.146070502	0.098690157	0.11324365	0.040689492	0.908170091	0.906362684	Bacteria.Firmicutes.Clostridia.Clostridiales.Lachnospiraceae..Eubacterium..xylanophilum.group	CDIP1
46470	ENSG00000089486	rs4786514	0.047555883	0.070161903	0.318398667	0.447787373	-1.087521587	0.6110381	-0.257414212	0.117874917	0.538652023	0.331960445	0.256043617	0.154353912	0.185363029	0.098094559	0.920170884	0.981962125	Bacteria.Firmicutes.Clostridia.Clostridiales.Ruminococcaceae.Anaerotruncus	CDIP1
46471	ENSG00000089486	rs4786514	0.031963722	0.017146599	0.338669408	0.18072569	-0.962347441	0.727286984	-0.146956147	0.142370544	0.439164302	0.297415802	0.152477377	0.105238897	0.194141474	0.053836047	0.998986731	0.998377846	Bacteria.Firmicutes.Clostridia.Clostridiales.Family.XI.Anaerococcus	CDIP1
46472	ENSG00000089486	rs4786514	0.130915883	0.111038637	0.459045413	0.450591942	-0.491393046	0.318205574	-0.149808048	0.091697854	0.321273777	0.197007127	0.201142593	0.120823989	0.125848957	0.04861335	0.673621551	0.915902687	Bacteria.Actinobacteria.Actinobacteria	CDIP1
46473	ENSG00000089486	rs4786514	0.047489965	0.043178859	0.876049458	0.524661954	-0.67612456	0.404875075	-0.023250331	0.058252633	0.334783652	0.19637988	0.148483206	0.091080037	0.062724191	0.020628457	0.997528932	0.993985312	Bacteria.Bacteroidetes.Bacteroidia.Bacteroidales.Rikenellaceae.Alistipes	CDIP1
46474	ENSG00000089486	rs4786514	0.167466343	0.114947054	0.899803637	0.79633305	-0.595731253	0.461109564	0.01918296	0.026742648	0.426816593	0.288657111	0.151770099	0.103197306	0.26607032	0.109496417	0.999586829	0.996426659	Bacteria.Firmicutes.Negativicutes.Selenomonadales.Veillonellaceae.Megasphaera	CDIP1
46475	ENSG00000089486	rs4786514	0.084191734	0.047838183	0.841912861	0.598430308	-0.688688636	0.508267283	0.025725264	-0.04133563	0.392793237	0.252075304	0.128475647	0.078107116	0.190542812	0.060902123	0.909121127	0.995251343	Bacteria.Proteobacteria.Gammaproteobacteria	CDIP1
46476	ENSG00000089486	rs4786514	0.404046849	0.362465064	0.350464728	0.332636828	-0.339649805	0.223144306	0.183004372	-0.113398333	0.404436512	0.243333337	0.194612086	0.116188878	0.311861751	0.199735682	0.963485106	0.971945944	Bacteria.Firmicutes.Bacilli.Lactobacillales.Carnobacteriaceae.Granulicatella	CDIP1
46477	ENSG00000089486	rs4786514	0.168148552	0.075811747	0.623379485	0.359304529	-0.940084328	0.74847038	0.095459972	-0.107948063	0.674628756	0.414919647	0.193480306	0.11693762	0.447529349	0.175482218	0.85519828	0.890273479	Bacteria.Firmicutes.Clostridia.Clostridiales.Lachnospiraceae..Eubacterium..rectale.group	CDIP1
46478	ENSG00000089486	rs4786514	0.055269564	0.089139383	0.984066978	0.845879671	-0.632285619	0.365029091	-0.002737377	-0.017964121	0.324035294	0.211564873	0.136553228	0.092055685	0.139361628	0.095097217	0.972272461	0.978424462	Bacteria.Firmicutes.Clostridia.Clostridiales.Ruminococcaceae.Ruminiclostridium.6	CDIP1
46479	ENSG00000089486	rs4786514	0.063718155	0.067678727	0.805340268	0.830067911	-0.583503112	0.371452894	-0.037611639	0.021086493	0.309412675	0.199957166	0.152006576	0.09786426	0.084243538	0.034162468	0.997851323	0.979095753	Bacteria.Firmicutes.Clostridia.Clostridiales.Lachnospiraceae.Fusicatenibacter	CDIP1
46480	ENSG00000089486	rs4786514	0.15658009	0.093866298	0.4087401	0.283891139	-1.40460264	0.984566223	0.16477762	-0.126160446	0.980188582	0.579205056	0.198190628	0.116770714	0.694632805	0.353986734	0.956359196	0.930754062	Bacteria.Firmicutes.Clostridia.Clostridiales.Ruminococcaceae	CDIP1
46481	ENSG00000089486	rs4786514	0.01401515	0.010047376	0.382415885	0.133403408	-0.658810416	0.445363236	0.115750009	-0.12439559	0.261013803	0.168022055	0.131635188	0.081864079	0.021656427	0.006188993	0.599191557	0.794542328	Bacteria.Firmicutes.Negativicutes.Selenomonadales.Veillonellaceae.Veillonella	CDIP1
46482	ENSG00000089486	rs4786514	0.06534931	0.089369973	0.605066161	0.823193818	-0.783877984	0.453817978	0.075336114	-0.020786399	0.418277602	0.263219264	0.144982818	0.092660052	0.107651903	0.051787479	0.99514452	0.969189617	Bacteria.Firmicutes.Clostridia.Clostridiales.Ruminococcaceae.Subdoligranulum	CDIP1
46483	ENSG00000089486	rs4786514	0.029164346	0.027506962	0.125777593	0.162960584	-0.591675364	0.384027868	-0.165943337	0.101281874	0.265343002	0.17035884	0.107018139	0.071783586	0.032535522	0.010232537	0.996546716	0.994860843	Bacteria.Firmicutes.Clostridia.Clostridiales.Ruminococcaceae.Ruminococcaceae.UCG.002	CDIP1
46484	ENSG00000089486	rs4786514	0.021823481	0.021619411	0.5463796	0.485603914	-0.712056664	0.461288303	-0.086461801	0.06451805	0.303123451	0.19605408	0.142600035	0.09200258	0.038829935	0.0088861	0.999417824	0.997023453	Bacteria.Firmicutes.Clostridia.Clostridiales.Christensenellaceae.Christensenellaceae.R.7.group	CDIP1
46485	ENSG00000089486	rs4786514	0.046195332	0.018322844	0.665922342	0.290197101	-0.726764145	0.572066843	-0.059169596	0.099606641	0.357681914	0.236478217	0.136430515	0.093418006	0.141761246	0.028572625	0.997152221	0.990360691	Bacteria.Firmicutes.Clostridia.Clostridiales.Family.XI	CDIP1
46486	ENSG00000089486	rs4786514	0.210701963	0.080664346	0.630349958	0.300063271	-0.983451016	0.837922596	0.125317484	-0.163472984	0.778091352	0.472317087	0.259194971	0.156507887	0.627862123	0.221591581	0.99967607	0.999141757	Bacteria.Firmicutes.Negativicutes.Selenomonadales	CDIP1
46487	ENSG00000089486	rs4786514	0.012009023	0.003918115	0.326497879	0.117321119	-0.841571395	0.629994533	0.185089553	-0.181205723	0.325775776	0.210704385	0.187235	0.114190407	0.036865323	0.00451254	0.999513786	0.851375219	Bacteria.Firmicutes.Erysipelotrichia.Erysipelotrichales.Erysipelotrichaceae	CDIP1
46488	ENSG00000089486	rs4786514	0.019736313	0.021390641	0.500912168	0.509083165	-0.645377576	0.413914016	-0.071155635	0.047097272	0.270089083	0.175598761	0.10513886	0.070943034	0.028637596	0.010698404	0.700305493	0.970498077	Bacteria.Firmicutes.Negativicutes.Selenomonadales.Acidaminococcaceae	CDIP1
46489	ENSG00000089486	rs4786514	0.045601534	0.003058376	0.756807877	0.086337925	-0.648336266	0.677359724	-0.041503365	0.171087907	0.318185069	0.220259264	0.13346671	0.098268135	0.180858794	0.01368045	0.998929462	0.998920199	Bacteria.Firmicutes.Clostridia.Clostridiales.Lachnospiraceae..Eubacterium..ventriosum.group	CDIP1
46490	ENSG00000089486	rs4786514	0.047383258	0.043096072	0.877327653	0.52554588	-0.67654462	0.405070081	-0.022998805	0.058110809	0.334825575	0.196394117	0.148419972	0.091052927	0.062659294	0.020383707	0.997466038	0.994193156	Bacteria.Bacteroidetes.Bacteroidia.Bacteroidales.Rikenellaceae	CDIP1
46491	ENSG00000089486	rs4786514	0.162746116	0.209157874	0.489097238	0.563348935	-0.47983242	0.308139428	0.11365507	-0.065882377	0.33990551	0.242960872	0.163382266	0.11343257	0.252367478	0.118816274	0.998768023	0.985214694	Bacteria.Firmicutes.Clostridia.Clostridiales.Ruminococcaceae.Ruminococcaceae.NK4A214.group	CDIP1
46492	ENSG00000089486	rs4786514	0.035298116	0.023883259	0.909226554	0.566136573	-0.651653086	0.454710457	-0.015331016	0.050141884	0.303221227	0.196639563	0.133950881	0.086953549	0.058901832	0.012306785	0.968656053	0.919116147	Bacteria.Firmicutes.Clostridia.Clostridiales.Lachnospiraceae..Eubacterium..eligens.group	CDIP1
46493	ENSG00000089486	rs4786514	0.039747608	0.029054941	0.871449666	0.84978017	-0.612656293	0.429768842	-0.017079509	-0.012615952	0.292034766	0.192598629	0.105138524	0.066349578	0.07891271	0.023644279	0.998302481	0.99762474	Bacteria.Proteobacteria.Gammaproteobacteria.Enterobacteriales.Enterobacteriaceae.Escherichia.Shigella	CDIP1
46494	ENSG00000089486	rs4786514	0.152927458	0.156150331	0.563236355	0.59738487	-0.496355713	0.32101409	0.114822316	-0.067172888	0.343276528	0.223780724	0.197637431	0.126566131	0.232817916	0.106379459	0.998330087	0.999834196	Bacteria.Actinobacteria.Coriobacteriia.Coriobacteriales.Coriobacteriaceae.Collinsella	CDIP1
46495	ENSG00000089486	rs4786514	0.168125361	0.169499703	0.67561699	0.70683961	-0.514707703	0.330499238	-0.081214721	0.047331736	0.369347092	0.237939151	0.193221135	0.125304112	0.185745329	0.087945522	0.796871646	0.982679299	Bacteria.Firmicutes.Bacilli	CDIP1
46496	ENSG00000089486	rs4786514	0.307462562	0.177019247	0.478814375	0.308409404	-2.013279869	1.566640874	0.235000687	-0.197378529	1.957463933	1.148074295	0.329936807	0.1922854	0.999415694	0.743179034	0.990344402	0.933994762	Bacteria.Firmicutes	CDIP1
46497	ENSG00000089486	rs4786514	0.049113579	0.044371147	0.528943173	0.904700984	-0.5553925	0.358437499	-0.133019924	0.015920147	0.27706192	0.174873332	0.210153457	0.132462656	0.037923525	0.014601862	0.953370511	0.962141134	Bacteria.Firmicutes.Clostridia.Clostridiales.Ruminococcaceae.Ruminiclostridium.5	CDIP1
46498	ENSG00000089486	rs4786514	0.38068104	0.345466666	0.392202591	0.363876571	-0.359933386	0.232581483	0.172565747	-0.108361583	0.407832037	0.244765656	0.200359817	0.118515925	0.311239745	0.183025952	0.988161388	0.950695192	Bacteria.Firmicutes.Bacilli.Lactobacillales.Carnobacteriaceae	CDIP1
46499	ENSG00000089486	rs4786514	0.043814306	0.040854582	0.459310905	0.47292679	-0.851584264	0.538299857	-0.135814385	0.090798936	0.414342794	0.258062912	0.18246203	0.125783679	0.12301659	0.046662527	0.886454222	0.978883571	Bacteria.Firmicutes.Clostridia.Clostridiales.Family.XIII.Family.XIII.AD3011.group	CDIP1
46500	ENSG00000089486	rs4786514	0.028934218	0.033152415	0.681775783	0.608107602	-0.69707416	0.458756376	-0.056613945	0.046287482	0.312146733	0.210840835	0.137458823	0.089836937	0.062485485	0.02619606	0.898518358	0.99827201	Bacteria.Firmicutes.Clostridia.Clostridiales.Ruminococcaceae..Eubacterium..coprostanoligenes.group	CDIP1
46501	ENSG00000089486	rs4786514	0.029433426	0.029061055	0.73950152	0.669682871	-0.606243603	0.386951806	-0.047936717	0.041097032	0.272345544	0.173417236	0.143559159	0.095909208	0.03686169	0.010126378	0.998239218	0.992529118	Bacteria.Firmicutes.Clostridia.Clostridiales.Ruminococcaceae.Flavonifractor	CDIP1
46502	ENSG00000089486	rs4786514	0.009920831	0.011886995	0.177995139	0.413802801	-0.710250468	0.438201369	0.149565385	-0.055682773	0.267477207	0.169374768	0.10985582	0.06770651	0.016115551	0.005775821	0.934169653	0.990835033	Bacteria.Bacteroidetes.Bacteroidia.Bacteroidales.Porphyromonadaceae.Parabacteroides	CDIP1
46503	ENSG00000089486	rs4786514	0.569442532	0.416539702	0.412916005	0.60822409	-0.284706743	0.255340135	-0.160301672	0.061597302	0.497968323	0.312312706	0.194544461	0.11958987	0.540197016	0.282374473	0.995261573	0.982567127	Bacteria.Firmicutes.Clostridia.Clostridiales.Lachnospiraceae.Lachnospiraceae.UCG.008	CDIP1
46504	ENSG00000089486	rs4786514	0.019753269	0.020474198	0.596478688	0.543950429	-0.656307733	0.425690625	-0.056322633	0.043311523	0.274702826	0.179254293	0.105859892	0.071001438	0.033618702	0.011602865	0.805753775	0.955996734	Bacteria.Firmicutes.Negativicutes.Selenomonadales.Acidaminococcaceae.Phascolarctobacterium	CDIP1
46505	ENSG00000089486	rs4786514	0.039594757	0.041300823	0.917860799	0.84550638	-0.642915596	0.415093617	0.019222878	-0.023108368	0.30621404	0.19945093	0.185684697	0.118127127	0.050209538	0.017319241	0.773528383	0.955303348	Bacteria.Firmicutes.Bacilli.Lactobacillales.Streptococcaceae	CDIP1
46506	ENSG00000089486	rs4786514	0.009314215	0.005998876	0.253190153	0.130041433	-0.839976323	0.590205668	-0.178254701	0.155665033	0.313551858	0.207848771	0.154640594	0.101538916	0.029028059	0.006583141	0.911591624	0.805268956	Bacteria.Firmicutes.Clostridia.Clostridiales.Ruminococcaceae.Ruminococcaceae.UCG.005	CDIP1
46507	ENSG00000089486	rs4786514	0.054359262	0.063996087	0.584995548	0.425277561	-0.56153846	0.342923819	-0.086048124	0.077846051	0.286669383	0.182036786	0.156793638	0.097032525	0.0601513	0.02072662	0.884845245	0.973175096	Bacteria.Firmicutes.Clostridia.Clostridiales.Lachnospiraceae..Eubacterium..hallii.group	CDIP1
46508	ENSG00000089486	rs4786514	0.015084085	0.009074542	0.556529273	0.24338492	-0.664141363	0.469668798	-0.095390986	0.117560893	0.266130631	0.174689324	0.16140206	0.099873694	0.025278094	0.004429049	0.826781148	0.981809111	Bacteria.Firmicutes.Clostridia.Clostridiales.Ruminococcaceaencultured	CDIP1
46509	ENSG00000089486	rs4786514	0.025097981	0.019490625	0.456148476	0.395625523	-0.753164399	0.475396621	0.085322104	-0.058166972	0.328593956	0.19853634	0.113820762	0.068028834	0.051255862	0.018342506	0.943988959	0.908636146	Bacteria.Proteobacteria.Betaproteobacteria.Burkholderiales.Alcaligenaceae	CDIP1
46510	ENSG00000089486	rs4786514	0.366526836	0.209763366	0.611036156	0.875287863	-0.444674202	0.447595594	0.081371436	0.018788376	0.489056218	0.353393887	0.159230616	0.119249024	0.365695678	0.214071016	0.705357394	0.902677574	Bacteria.Firmicutes.Erysipelotrichia.Erysipelotrichales.Erysipelotrichaceae.Holdemanella	CDIP1
46511	ENSG00000089486	rs4786514	0.070595792	0.04523259	0.848399486	0.570246962	-0.701070672	0.520034393	-0.031930658	0.06113758	0.381476349	0.254768575	0.166380785	0.107156853	0.135008955	0.035486766	0.998368957	0.997803387	Bacteria.Actinobacteria.Actinobacteria.Micrococcales	CDIP1
46512	ENSG00000089486	rs4786514	0.020449374	0.022710777	0.584605636	0.681989206	-0.643827355	0.399260938	-0.07704815	0.037445971	0.271053994	0.171142761	0.140248187	0.090983561	0.031252157	0.008911848	0.72118025	0.892948421	Bacteria.Firmicutes.Clostridia.Clostridiales.Peptostreptococcaceae	CDIP1
46513	ENSG00000089486	rs4786514	0.375881331	0.252024459	0.767681721	0.627362047	-0.920081021	0.668713345	0.058090383	-0.052796592	1.032019639	0.57868836	0.195835558	0.108251098	0.896748936	0.529147278	0.998947111	0.995399427	Bacteria.Bacteroidetes	CDIP1
46514	ENSG00000089486	rs4786514	0.01311025	0.005976635	0.392085233	0.136579066	-0.856222089	0.667997204	0.103704764	-0.127279749	0.335806756	0.235133778	0.120377823	0.084458286	0.045246109	0.010892232	0.872758053	0.775510139	Bacteria.Firmicutes.Negativicutes.Selenomonadales.Veillonellaceae	CDIP1
46515	ENSG00000089486	rs4786514	0.048284577	0.039708685	0.444837529	0.60357786	-0.558271073	0.369241367	-0.10189772	0.044332058	0.277444852	0.175970494	0.132565541	0.084964913	0.05538501	0.018553362	0.890732322	0.897672252	Bacteria.Firmicutes.Clostridia.Clostridiales.Lachnospiraceaencultured	CDIP1
46516	ENSG00000089486	rs4786514	0.108860024	0.079315705	0.85809767	0.910525928	-0.582444023	0.428051242	0.0366837	0.015173386	0.358355921	0.240180894	0.204369815	0.134507403	0.202003024	0.066314779	0.999274386	0.999563655	Bacteria.Firmicutes.Clostridia.Clostridiales.Ruminococcaceae.Ruminococcaceae.UCG.013	CDIP1
46517	ENSG00000089486	rs4786514	0.16769955	0.138077846	0.853924316	0.847069501	-0.566174531	0.361044502	0.026154034	-0.016128171	0.405866384	0.240506875	0.141498435	0.083298839	0.155114462	0.070005469	0.998115183	0.997475092	Bacteria.Firmicutes.Clostridia.Clostridiales.Clostridiaceae.1	CDIP1
46518	ENSG00000089486	rs4786514	0.012037839	0.004431808	0.298395941	0.117148231	-0.878798548	0.651487244	0.202964286	-0.189027848	0.340306763	0.221071907	0.193641792	0.119062431	0.040312753	0.00601523	0.993501001	0.832361918	Bacteria.Firmicutes.Erysipelotrichia.Erysipelotrichales	CDIP1
46519	ENSG00000089486	rs4786514	0.032345758	0.033941684	0.302371512	0.439305381	-0.58568486	0.372231705	-0.112474062	0.05241782	0.26789006	0.171865258	0.108201518	0.067368615	0.0367782	0.016147077	0.973523722	0.989405926	Bacteria.Proteobacteria.Betaproteobacteria.Burkholderiales.Alcaligenaceae.Parasutterella	CDIP1
46520	ENSG00000089486	rs4786514	0.050016085	0.041559153	0.020844092	0.085444395	-0.519075334	0.34732893	0.215793302	-0.103501659	0.260003058	0.167109108	0.091144783	0.059275474	0.0578032	0.016759169	0.402056641	0.743050362	Bacteria.Proteobacteria.Betaproteobacteria.Burkholderiales.Alcaligenaceae.Sutterella	CDIP1
46521	ENSG00000089486	rs4786514	0.066471508	0.115976132	0.91543365	0.680672896	-0.594626207	0.337386857	-0.011426664	-0.031300861	0.318646349	0.211815609	0.107197025	0.075720495	0.063778431	0.04009619	0.99894297	0.998882343	Bacteria.Verrucomicrobia.Verrucomicrobiae.Verrucomicrobiales.Verrucomicrobiaceae.Akkermansia	CDIP1
46522	ENSG00000089486	rs4786514	0.017035133	0.0211213	0.311392828	0.499194855	-0.650945854	0.399783339	-0.165497196	0.069459862	0.265917481	0.169237087	0.162231861	0.102221415	0.026787487	0.009203598	0.646578422	0.955341279	Bacteria.Actinobacteria.Actinobacteria.Bifidobacteriales.Bifidobacteriaceae.Bifidobacterium	CDIP1
46523	ENSG00000089486	rs4786514	0.149943257	0.272072593	0.992785257	0.591720974	-0.643590829	0.294305533	-0.001418193	-0.05047856	0.441817336	0.265724532	0.156244091	0.093657449	0.319733709	0.242185621	0.999437234	0.985129451	Bacteria.Proteobacteria.Betaproteobacteria.Neisseriales.Neisseriaceae	CDIP1
46524	ENSG00000089486	rs4786514	0.028720987	0.019008023	0.483918824	0.316410785	-0.809232767	0.557047967	0.117731803	-0.104558102	0.361870399	0.231667954	0.167236332	0.103571806	0.063799162	0.015146824	0.99786128	0.999462671	Bacteria.Firmicutes.Clostridia.Clostridiales.Lachnospiraceae.Anaerostipes	CDIP1
46525	ENSG00000089486	rs4786514	0.021246238	0.020959636	0.389401418	0.369686965	-0.791749475	0.517370395	-0.187532186	0.136223539	0.335502646	0.2187277	0.216446106	0.150817662	0.059321761	0.021028335	0.828658684	0.987554159	Bacteria.Firmicutes.Clostridia.Clostridiales.Family.XIII	CDIP1
46526	ENSG00000089486	rs4786514	0.031632843	0.020462364	0.400356284	0.311465432	-0.831448054	0.528722588	0.112706249	-0.07901909	0.378668997	0.222618311	0.133150508	0.077471722	0.070985646	0.021696986	0.947341482	0.859844955	Bacteria.Proteobacteria.Betaproteobacteria.Burkholderiales	CDIP1
46527	ENSG00000089486	rs4786514	0.206509999	0.126260625	0.372818829	0.253097898	-2.070358783	1.497901499	0.2527834	-0.191744584	1.622835592	0.967263265	0.281714657	0.166310764	0.987348183	0.558497697	0.996576058	0.785567847	Bacteria.Firmicutes.Clostridia.Clostridiales	CDIP1
46528	ENSG00000089486	rs4786514	0.268435773	0.237220901	0.637796803	0.689871288	-0.467320952	0.307949973	0.066052763	-0.036598007	0.418717134	0.258175464	0.13965601	0.091315296	0.255501219	0.120477305	0.91774163	0.929363147	Bacteria.Firmicutes.Clostridia.Clostridiales.Lachnospiraceae.Lachnospiraceae.UCG.010	CDIP1
46529	ENSG00000089486	rs4786514	0.039966331	0.030027279	0.98141188	0.768972347	-0.63098864	0.444053708	-0.002441232	-0.019222658	0.301115783	0.200237277	0.104382694	0.065176798	0.092948548	0.027092037	0.997400574	0.965530807	Bacteria.Proteobacteria.Gammaproteobacteria.Enterobacteriales.Enterobacteriaceae	CDIP1
46530	ENSG00000089486	rs4786514	0.322397711	0.221765583	0.900317026	0.740939847	-0.702153274	0.513428881	0.019980688	-0.030872216	0.704254115	0.416238697	0.158900047	0.092988056	0.621879291	0.302798743	0.999785669	0.999420701	Bacteria.Firmicutes.Clostridia.Clostridiales.Ruminococcaceae.Faecalibacterium	CDIP1
46531	ENSG00000089486	rs4786514	0.02524642	0.026292803	0.886158631	0.951927876	-0.636239747	0.39630891	-0.020625013	0.005486944	0.277875343	0.174360794	0.143507201	0.090669922	0.038816212	0.014452895	0.852086581	0.997196001	Bacteria.Firmicutes.Clostridia.Clostridiales.Peptostreptococcaceae.Intestinibacter	CDIP1
46532	ENSG00000089486	rs4786514	0.368400694	0.260286293	0.538845696	0.738180347	-0.396188148	0.301371384	0.085101717	-0.028687622	0.43744914	0.265416225	0.137753896	0.085462373	0.305732206	0.146966806	0.999614985	0.99936283	Bacteria.Firmicutes.Clostridia.Clostridiales.Lachnospiraceae.Tyzzerella.4	CDIP1
46533	ENSG00000089486	rs4786514	0.135720475	0.119707935	0.965045813	0.940562692	-0.643451458	0.393622766	-0.00659613	-0.006490709	0.426020542	0.249692264	0.149948779	0.086719472	0.145047893	0.059486539	0.99830237	0.997282036	Bacteria.Firmicutes.Clostridia.Clostridiales.Clostridiaceae.1.Clostridium.sensu.stricto.1	CDIP1
46534	ENSG00000089486	rs4786514	0.312878845	0.209307949	0.827387462	0.628841193	-0.79556151	0.638024158	0.04291315	-0.059218652	0.78228213	0.503235211	0.196021504	0.121943108	0.677019891	0.513822102	0.928487287	0.99665811	Bacteria.Proteobacteria	CDIP1
46535	ENSG00000089486	rs4786514	0.143228057	0.071690957	0.688031465	0.793267511	-0.529368208	0.420970287	0.064409649	0.027852106	0.357315356	0.229975932	0.159706726	0.105847868	0.173529483	0.042883366	0.958387327	0.992475328	Bacteria.Firmicutes.Clostridia.Clostridiales.Ruminococcaceae.Ruminococcaceae.UCG.003	CDIP1
46536	ENSG00000089486	rs4786514	0.019701574	0.021865485	0.389616443	0.46432145	-0.640150676	0.400419281	0.112204141	-0.059536547	0.267822651	0.170515466	0.129562976	0.080888944	0.025625474	0.009471414	0.972085394	0.950708623	Bacteria.Proteobacteria.Deltaproteobacteria.Desulfovibrionales.Desulfovibrionaceae	CDIP1
46537	ENSG00000089486	rs4786514	0.212820479	0.0629933	0.960342451	0.551292106	-0.659708433	0.63640255	-0.01020219	-0.072933479	0.524406074	0.336514837	0.204399392	0.121779789	0.507237387	0.141578811	0.996108676	0.998781139	Bacteria.Firmicutes.Clostridia.Clostridiales.Lachnospiraceae..Ruminococcus..gnavus.group	CDIP1
46538	ENSG00000089486	rs4786514	0.086801298	0.081856775	0.915954609	0.96738716	-0.651505669	0.403719254	-0.012982147	0.003118312	0.374770283	0.228481331	0.122547303	0.075980522	0.117398778	0.051050692	0.998735039	0.999709092	Bacteria.Bacteroidetes.Bacteroidia.Bacteroidales.Prevotellaceae.Prevotella.9	CDIP1
46539	ENSG00000089486	rs4786514	0.181344903	0.149270444	0.736184088	0.840639851	-0.524517688	0.349442803	0.044364544	-0.016554816	0.388276524	0.239485858	0.131125775	0.082007606	0.173441537	0.073327104	0.962147432	0.997412515	Bacteria.Proteobacteria.Gammaproteobacteria.Enterobacteriales.Enterobacteriaceae.Citrobacter	CDIP1
46540	ENSG00000089486	rs4786514	0.135488252	0.077977044	0.813674474	0.565939071	-0.692897515	0.504215326	-0.041061985	0.063365962	0.458481088	0.281622622	0.173526088	0.109830077	0.256412006	0.078916193	0.999469974	0.986131077	Bacteria.Bacteroidetes.Bacteroidia.Bacteroidales.Porphyromonadaceae.Barnesiella	CDIP1
46541	ENSG00000089486	rs4786514	0.03999384	0.048677341	0.580252587	0.697536555	-0.759350294	0.458011684	-0.086058956	0.038730622	0.362423366	0.228028865	0.154848521	0.099220851	0.067655026	0.03093555	0.999305535	0.994727898	Bacteria.Proteobacteria.Gammaproteobacteria.Pseudomonadales.Pseudomonadaceae.Pseudomonas	CDIP1
46542	ENSG00000089486	rs4786514	0.06778083	0.085340602	0.589775102	0.684498204	-0.80687208	0.484277803	-0.082744892	0.040180781	0.434513664	0.277252073	0.152719869	0.098450581	0.179667433	0.095049501	0.996423631	0.971636825	Bacteria.Bacteroidetes.Bacteroidia.Bacteroidales.Prevotellaceae.Prevotella.7	CDIP1
46543	ENSG00000089486	rs4786514	0.019511355	0.022020119	0.440129919	0.537099301	-0.64248167	0.400807748	0.101858313	-0.050509042	0.26836242	0.170888422	0.131147978	0.081407334	0.028844666	0.009751222	0.899212428	0.94643795	Bacteria.Proteobacteria.Deltaproteobacteria	CDIP1
46544	ENSG00000089486	rs4786514	0.065482805	0.113112297	0.916600935	0.676348063	-0.595377774	0.338445216	-0.011242644	-0.031620081	0.317855455	0.210776118	0.106952528	0.075409006	0.062072143	0.039965619	0.998409995	0.996467843	Bacteria.Verrucomicrobia	CDIP1
46545	ENSG00000089486	rs4786514	0.349948501	0.240004325	0.847203294	0.703215869	-0.781074476	0.576144509	0.032044952	-0.036133253	0.829721529	0.485923595	0.165652659	0.09443134	0.8093071	0.470845275	0.99911693	0.98634337	Bacteria.Bacteroidetes.Bacteroidia.Bacteroidales.Bacteroidaceae.Bacteroides	CDIP1
46546	ENSG00000089486	rs4786514	0.023835827	0.01177831	0.626214821	0.244181761	-0.670874344	0.482357167	-0.07951424	0.132107224	0.290017806	0.186190689	0.162488776	0.112423323	0.044263853	0.009310129	0.824271208	0.737251591	Bacteria.Firmicutes.Clostridia.Clostridiales.Ruminococcaceae.Butyricicoccus	CDIP1
46547	ENSG00000089486	rs4786514	0.025739984	0.024847848	0.611676653	0.520597595	-0.700743103	0.466358665	-0.089757524	0.078449218	0.307115751	0.203100643	0.175957437	0.121461308	0.046780398	0.01618451	0.998173674	0.994266973	Bacteria.Firmicutes.Bacilli.Bacillales	CDIP1
46548	ENSG00000089486	rs4786514	0.040604083	0.022865697	0.470034851	0.320589582	-0.802482515	0.528574173	0.097756303	-0.078722594	0.384218958	0.226841361	0.13453772	0.078661444	0.10282356	0.023179896	0.952041951	0.896171512	Bacteria.Proteobacteria.Betaproteobacteria	CDIP1
46549	ENSG00000089486	rs4786514	0.036610954	0.041954051	0.728497976	0.426114643	-0.595478804	0.366021658	0.035179986	-0.049712359	0.279117802	0.176454002	0.100917437	0.062077536	0.043459166	0.01511995	0.825579124	0.8806471	Bacteria.Fusobacteria.Fusobacteriia.Fusobacteriales.Fusobacteriaceae.Fusobacterium	CDIP1
46550	ENSG00000089486	rs4786514	0.293437928	0.155648689	0.571930731	0.90748083	-0.434210857	0.368745922	0.090091108	-0.011616318	0.410000617	0.256738538	0.158598034	0.099570969	0.36777107	0.138786019	0.798410269	0.90922064	Bacteria.Firmicutes.Erysipelotrichia.Erysipelotrichales.Erysipelotrichaceae.Faecalitalea	CDIP1
46551	ENSG00000089486	rs4786514	0.00513098	0.003476542	0.094191263	0.054979425	-0.873070879	0.593355723	-0.166713874	0.135019165	0.301546386	0.195741762	0.098174254	0.069110133	0.018438521	0.005456571	0.765788977	0.597319046	Bacteria.Firmicutes.Clostridia.Clostridiales.Lachnospiraceae.Tyzzerella	CDIP1
46552	ENSG00000089486	rs4786514	0.03626018	0.041672051	0.735135081	0.42942092	-0.596059289	0.366323831	0.034271594	-0.049334316	0.27884903	0.176348731	0.100877507	0.06205003	0.043125614	0.01457748	0.838857569	0.87724048	Bacteria.Fusobacteria.Fusobacteriia.Fusobacteriales	CDIP1
46553	ENSG00000089486	rs4786514	0.035035243	0.020484496	0.337355302	0.197461996	-0.986416979	0.699397517	-0.146087684	0.129541277	0.458308392	0.294534724	0.151161634	0.099498524	0.139469013	0.040742477	0.984987993	0.971423926	Bacteria.Proteobacteria.Deltaproteobacteria.Desulfovibrionales.Desulfovibrionaceae.Desulfovibrio	CDIP1
46554	ENSG00000089486	rs4786514	0.039951034	0.039752543	0.824573773	0.733702342	-0.601368393	0.378748017	-0.036740717	0.034766795	0.286957819	0.180542395	0.165090425	0.101762475	0.042013229	0.015430147	0.997048205	0.999513539	Bacteria.Firmicutes.Clostridia.Clostridiales.Lachnospiraceae.Dorea	CDIP1
46555	ENSG00000089486	rs4786514	0.013168332	0.003361918	0.649242519	0.185899293	-0.701520742	0.575486541	-0.058399364	0.111703391	0.275316782	0.189126984	0.127816246	0.083564429	0.048003037	0.005907381	0.978005773	0.944015052	Bacteria.Firmicutes.Clostridia.Clostridiales.Ruminococcaceae.Ruminococcus.1	CDIP1
46556	ENSG00000089486	rs4786514	0.024309651	0.024823029	0.926542553	0.906344862	-0.622979329	0.395235209	-0.011274886	0.009171626	0.270253146	0.172095426	0.121826679	0.077657946	0.029235399	0.013361787	0.99994518	0.999865593	Bacteria.Bacteroidetes.Bacteroidia.Bacteroidales.Prevotellaceae	CDIP1
46557	ENSG00000089486	rs4786514	0.018909998	0.006483791	0.44079049	0.129054005	-0.860527182	0.711145613	-0.105300487	0.151834984	0.357574161	0.252930754	0.135776926	0.098781361	0.073854773	0.012187439	0.999814869	0.907533519	Bacteria.Actinobacteria.Actinobacteria.Corynebacteriales.Corynebacteriaceae	CDIP1
46558	ENSG00000089486	rs4786514	0.017072795	0.021151815	0.313266621	0.501131413	-0.650754774	0.399715802	-0.16485226	0.069146533	0.265933944	0.169250184	0.162231536	0.102222747	0.026768121	0.009217269	0.646810351	0.956204193	Bacteria.Actinobacteria.Actinobacteria.Bifidobacteriales.Bifidobacteriaceae	CDIP1
46559	ENSG00000089486	rs4786514	0.021744943	0.022878557	0.522200456	0.340551499	-0.624243922	0.394713872	0.083624829	-0.074090928	0.26557664	0.169410881	0.129975357	0.077176838	0.025803374	0.009251003	0.845069689	0.918168901	Bacteria.Proteobacteria.Gammaproteobacteria.Pasteurellales.Pasteurellaceae.Haemophilus	CDIP1
46560	ENSG00000089486	rs4786514	0.029762268	0.030596696	0.665621023	0.707978585	-0.690260608	0.427612586	-0.105871944	0.057915816	0.310738515	0.193512073	0.243880116	0.15395161	0.064533057	0.028113348	0.90464516	0.994989321	Bacteria.Actinobacteria.Coriobacteriia.Coriobacteriales	CDIP1
46561	ENSG00000089486	rs4786514	0.021434153	0.022556107	0.700526612	0.792403709	-0.638454593	0.407141441	-0.046098523	0.019875884	0.270952062	0.174313391	0.119337482	0.075213617	0.027091309	0.01209168	0.996033175	0.965943535	Bacteria.Firmicutes.Clostridia.Clostridiales.Lachnospiraceae.Lachnospiraceae.NK4A136.group	CDIP1
46562	ENSG00000089486	rs4786514	0.020145873	0.02427904	0.42784393	0.540934645	-0.770908012	0.470766912	-0.124214257	0.062944888	0.323737734	0.204176569	0.155694706	0.102416694	0.0367849	0.014454047	0.999550314	0.996901429	Bacteria.Proteobacteria.Gammaproteobacteria.Pseudomonadales	CDIP1
46563	ENSG00000089486	rs4786514	0.004898037	0.005959112	0.117636175	0.218821269	-0.974975872	0.563888508	0.231829891	-0.105524423	0.334841852	0.198414181	0.146220134	0.084998639	0.012876882	0.00608238	0.782848869	0.994448463	Bacteria.Bacteroidetes.Bacteroidia.Bacteroidales.Porphyromonadaceae	CDIP1
46564	ENSG00000089486	rs4786514	0.001299266	0.000844058	0.019805214	0.013268602	-1.324595173	0.868869243	-0.386065882	0.280832395	0.394235606	0.248386612	0.161662054	0.11034085	0.012911107	0.002439699	0.999550585	0.639057057	Bacteria.Firmicutes.Clostridia.Clostridiales.Lachnospiraceae.Lachnospiraceae.ND3007.group	CDIP1
46565	ENSG00000089486	rs4786514	0.128697089	0.113946262	0.954531353	0.986290149	-0.603994561	0.389282242	-0.013553658	0.002518576	0.392576022	0.24300783	0.236809397	0.146014354	0.182485629	0.063939419	0.965047569	0.983653425	Bacteria.Actinobacteria	CDIP1
46566	ENSG00000089486	rs4786514	0.375887441	0.252036784	0.767688561	0.627380732	-0.92006992	0.668696448	0.058088699	-0.052793935	1.032020477	0.578688927	0.195835819	0.108251535	0.895032652	0.528686954	0.998912436	0.995383189	Bacteria.Bacteroidetes.Bacteroidia.Bacteroidales	CDIP1
46567	ENSG00000089486	rs4786514	0.024650591	0.048729528	0.701674163	0.936926246	-0.658967777	0.384549312	-0.048300261	0.006849971	0.286574504	0.191500042	0.125543148	0.086232633	0.053916851	0.029665168	0.902199071	0.943779136	Bacteria.Firmicutes.Clostridia.Clostridiales.Ruminococcaceae.Ruminococcus.2	CDIP1
46568	ENSG00000089486	rs4786514	0.018658526	0.018619015	0.688707975	0.452130238	-0.645655912	0.410288961	0.064984206	-0.07581279	0.267696257	0.170051024	0.161501414	0.100234951	0.027784655	0.009109468	0.999334555	0.984995763	Bacteria.Firmicutes.Erysipelotrichia.Erysipelotrichales.Erysipelotrichaceae.Erysipelotrichaceae.UCG.003	CDIP1
46569	ENSG00000089486	rs4786514	0.353595678	0.324237551	0.750253977	0.678581618	-0.490702223	0.301054765	0.062909511	-0.049226791	0.525253173	0.303114445	0.196816182	0.118264133	0.401403278	0.187685079	0.99946547	0.972078348	Bacteria.Firmicutes.Erysipelotrichia.Erysipelotrichales.Erysipelotrichaceae..Clostridium..innocuum.group	CDIP1
46570	ENSG00000089486	rs4786514	0.087539417	0.068317702	0.78086408	0.62749462	-0.727033193	0.509663393	-0.050963449	0.055427433	0.419216465	0.275011041	0.18244805	0.113689079	0.225221694	0.073255019	0.999028109	0.997798285	Bacteria.Actinobacteria.Actinobacteria.Micrococcales.Micrococcaceae	CDIP1
46571	ENSG00000089486	rs4786514	0.045954808	0.048174055	0.779414781	0.761352721	-0.679105363	0.433022489	0.056593906	-0.037752868	0.333845924	0.215090532	0.201237994	0.123794241	0.067794998	0.023744114	0.679427168	0.910444892	Bacteria.Firmicutes.Bacilli.Lactobacillales	CDIP1
46572	ENSG00000089486	rs4786514	0.027634766	0.056409308	0.890701054	0.687782363	-0.624302575	0.348017622	0.016202232	0.029142189	0.277183988	0.179207534	0.117451228	0.072198486	0.050963669	0.028309205	0.955567321	0.92835038	Bacteria.Firmicutes.Clostridia.Clostridiales.Lachnospiraceae.Roseburia	CDIP1
46573	ENSG00000089486	rs4786514	0.058732995	0.044773043	0.987911525	0.914685703	-0.606956171	0.400293627	0.00335788	0.015656021	0.315548633	0.195673982	0.220786084	0.145581292	0.100485074	0.036963536	0.967953535	0.989731238	Bacteria.Actinobacteria.Coriobacteriia.Coriobacteriales.Coriobacteriaceae	CDIP1
46574	ENSG00000089486	rs4786514	0.122435878	0.131030998	0.861715657	0.975167331	-0.677664044	0.401251267	0.036849015	-0.003799133	0.43309529	0.262418678	0.210720065	0.121586245	0.176572486	0.090172523	0.998793879	0.998376616	Bacteria.Firmicutes.Clostridia.Clostridiales.Lachnospiraceae.Blautia	CDIP1
46575	ENSG00000089486	rs4786514	0.031608231	0.025507203	0.539959668	0.379674062	-0.776027791	0.532418627	-0.094989349	0.093680147	0.353375878	0.232961955	0.154183047	0.105921332	0.070221773	0.019074819	0.79722405	0.973851346	Bacteria.Bacteroidetes.Bacteroidia.Bacteroidales.Porphyromonadaceae.Odoribacter	CDIP1
46576	ENSG00000089486	rs4786514	0.257643374	0.147316944	0.55465486	0.354915342	-1.307349447	1.078467996	0.137011109	-0.135350389	1.14494264	0.73550623	0.230723955	0.145281015	0.786419514	0.452407598	0.876277026	0.79223909	Bacteria.Firmicutes.Clostridia.Clostridiales.Lachnospiraceae	CDIP1
46577	ENSG00000089486	rs4786514	0.151946957	0.110848246	0.971816779	0.715388155	-0.621559733	0.475316693	0.005792389	0.043482065	0.428824304	0.294117668	0.163331439	0.118739028	0.200632079	0.103030615	0.998920038	0.99782309	Bacteria.Firmicutes.Bacilli.Bacillales.Staphylococcaceae.Staphylococcus	CDIP1
46578	ENSG00000089486	rs4786514	0.071134089	0.065663722	0.098807934	0.131437269	-0.500182038	0.323532077	-0.225703624	0.132434731	0.272699143	0.172843619	0.134806142	0.086705342	0.057021125	0.02462667	0.918237398	0.885542265	Bacteria.Firmicutes.Clostridia.Clostridiales.Lachnospiraceae.Coprococcus.1	CDIP1
46579	ENSG00000089486	rs4786514	0.029295115	0.026460775	0.501986716	0.467173432	-0.766366346	0.487698149	-0.103817182	0.070129895	0.343973633	0.214817256	0.153786288	0.09589519	0.048361814	0.017655781	0.998970432	0.998994847	Bacteria.Firmicutes.Erysipelotrichia.Erysipelotrichales.Erysipelotrichaceae.Erysipelatoclostridium	CDIP1
46580	ENSG00000089486	rs4786514	0.020764455	0.021295389	0.508637877	0.324436486	-0.629227746	0.39966822	0.085368999	-0.076350649	0.265594644	0.169425711	0.128456567	0.076904854	0.025600594	0.0085504	0.834047031	0.865450606	Bacteria.Proteobacteria.Gammaproteobacteria.Pasteurellales.Pasteurellaceae	CDIP1
46581	ENSG00000089486	rs4786514	0.493919684	0.24168098	0.215243304	0.665047945	-0.267198674	0.294267221	0.23331263	-0.052763018	0.388420594	0.249082191	0.186456628	0.121319932	0.380255861	0.1245852	0.951502097	0.994553009	Bacteria.Firmicutes.Clostridia.Clostridiales.Ruminococcaceae.Ruminiclostridium.9	CDIP1
46582	ENSG00000089486	rs4786514	0.02348423	0.025499613	0.172180054	0.178769038	-0.614052151	0.386136868	0.177273756	-0.109020248	0.264759573	0.168946717	0.128439942	0.080220255	0.02960942	0.009824666	0.998880039	0.947983348	Bacteria.Proteobacteria.Deltaproteobacteria.Desulfovibrionales.Desulfovibrionaceae.Bilophila	CDIP1
46583	ENSG00000089486	rs4786514	0.034071841	0.03266277	0.846264479	0.730564623	-0.65693865	0.427171093	0.035921356	-0.040416366	0.303547507	0.195756442	0.184542812	0.116865108	0.04632565	0.015512125	0.751893348	0.921307549	Bacteria.Firmicutes.Bacilli.Lactobacillales.Streptococcaceae.Streptococcus	CDIP1
46584	ENSG00000089486	rs4786514	0.020743858	0.020928157	0.525216409	0.474317921	-0.714076956	0.461426635	-0.091426697	0.066392097	0.301358399	0.195026568	0.143140814	0.092263782	0.037149917	0.008788782	0.999989953	0.995249858	Bacteria.Firmicutes.Clostridia.Clostridiales.Christensenellaceae	CDIP1
46585	ENSG00000089486	rs4786514	0.02912011	0.031078223	0.72891537	0.844698823	-0.610417847	0.38667479	-0.035405719	0.012911774	0.273670378	0.175508131	0.101727937	0.06565569	0.030071297	0.012201262	0.95477287	0.980093116	Bacteria.Firmicutes.Negativicutes.Selenomonadales.Veillonellaceae.Dialister	CDIP1
46586	ENSG00000089505	rs4783696	0.41394716	0.121890611	0.468788559	0.161860388	0.114206704	-0.375236972	0.04663813	-0.130545898	0.138910838	0.239457763	0.064005513	0.092278867	0.173214694	0.031864157	0.996546716	0.994860843	Bacteria.Firmicutes.Clostridia.Clostridiales.Ruminococcaceae.Ruminococcaceae.UCG.002	CMTM1
46587	ENSG00000089505	rs4783696	0.039386676	0.05206671	0.042893774	0.175845786	0.443051594	-0.755984561	0.155770103	-0.181919552	0.210791111	0.382130548	0.075447941	0.132949051	0.136596042	0.067356979	0.999586829	0.996426659	Bacteria.Firmicutes.Negativicutes.Selenomonadales.Veillonellaceae.Megasphaera	CMTM1
46588	ENSG00000089505	rs4783696	0.661213138	0.581884487	0.720173501	0.472093942	0.073722273	-0.183998895	0.024447544	-0.088384626	0.167465296	0.332510182	0.067954708	0.122208172	0.319255878	0.191263727	0.999507593	0.935584968	Bacteria.Firmicutes.Clostridia.Clostridiales.Lachnospiraceae.Lachnoclostridium	CMTM1
46589	ENSG00000089505	rs4783696	0.885193861	0.406932187	0.587239487	0.993137113	0.030686642	-0.354901737	-0.045585285	0.001311085	0.2117083	0.425216047	0.08356401	0.151849521	0.599861186	0.220137642	0.997152221	0.996201592	Bacteria.Firmicutes.Clostridia.Clostridiales.Family.XI	CMTM1
46590	ENSG00000089505	rs4783696	0.749228069	0.477868241	0.440107537	0.881601333	-0.097169304	-0.444241145	0.080959272	0.032165244	0.302712381	0.622361762	0.10423423	0.21512709	0.825946605	0.479707914	0.99967607	0.999141757	Bacteria.Firmicutes.Negativicutes.Selenomonadales	CMTM1
46591	ENSG00000089505	rs4783696	0.968254373	0.376334869	0.361614764	0.613032671	0.007176627	-0.254771401	0.081886981	-0.086906212	0.179644645	0.286040602	0.089136693	0.171020033	0.513251337	0.156441306	0.699629153	0.982679299	Bacteria.Firmicutes.Bacilli	CMTM1
46592	ENSG00000089505	rs4783696	0.617278002	0.19732433	0.350558814	0.695528343	0.072941833	-0.323189704	-0.072335921	0.054501034	0.145277559	0.248159476	0.076939213	0.138651792	0.26945018	0.046268543	0.672971471	0.895202992	Bacteria.Firmicutes.Clostridia.Clostridiales.Peptostreptococcaceae	CMTM1
46593	ENSG00000089505	rs4783696	0.632182724	0.415603592	0.98063436	0.924375368	0.11544779	-0.391127159	0.002924797	-0.019800799	0.240069453	0.477432575	0.120037063	0.207801069	0.580335757	0.282911753	0.971747712	0.999148231	Bacteria.Firmicutes.Clostridia.Clostridiales.Ruminococcaceae.Anaerotruncus	CMTM1
46594	ENSG00000089505	rs4783696	0.87379497	0.884495163	0.640709976	0.846616649	-0.063572437	-0.164410539	0.039985336	-0.040067128	0.398678073	1.127364049	0.085280816	0.206320065	0.920024594	0.774585133	0.956359196	0.942918039	Bacteria.Firmicutes.Clostridia.Clostridiales.Ruminococcaceae	CMTM1
46595	ENSG00000089505	rs4783696	0.30106896	0.089653337	0.520378994	0.275779081	0.19706178	-0.721367669	0.05626806	-0.185209775	0.189061747	0.418779235	0.087072883	0.168532163	0.279976374	0.075208298	0.988161388	0.950695192	Bacteria.Firmicutes.Bacilli.Lactobacillales.Carnobacteriaceae	CMTM1
46596	ENSG00000089505	rs4783696	0.462160963	0.0862206	0.694391349	0.337425896	0.111190542	-0.76864876	0.030274714	0.176190389	0.150337275	0.441321973	0.076717501	0.182336701	0.255372335	0.040601992	0.997851323	0.963237154	Bacteria.Firmicutes.Clostridia.Clostridiales.Lachnospiraceae.Fusicatenibacter	CMTM1
46597	ENSG00000089505	rs4783696	0.838457331	0.464389426	0.350325999	0.667080947	-0.044102816	-0.235786085	-0.102039467	0.080253536	0.215479177	0.320398188	0.108480239	0.185731309	0.5452234	0.220807131	0.858893251	0.996667742	Bacteria.Firmicutes.Clostridia.Clostridiales.Family.XIII.Family.XIII.AD3011.group	CMTM1
46598	ENSG00000089505	rs4783696	0.164386818	0.058351197	0.160038362	0.198000294	0.222401659	-0.505789861	-0.122343792	0.165818194	0.158169798	0.262544892	0.086099887	0.127517179	0.145037981	0.030325618	0.549360058	0.879719397	Bacteria.Actinobacteria.Actinobacteria	CMTM1
46599	ENSG00000089505	rs4783696	0.772198272	0.936207498	0.610888206	0.65868934	0.051091268	-0.060170066	-0.02936677	0.099971213	0.175757298	0.748913807	0.057442091	0.225297528	0.448752073	0.357467709	0.999614985	0.99936283	Bacteria.Firmicutes.Clostridia.Clostridiales.Lachnospiraceae.Tyzzerella.4	CMTM1
46600	ENSG00000089505	rs4783696	0.498382694	0.161829622	0.788445717	0.837485085	0.099929507	-0.344570659	-0.01663839	0.021582536	0.146783522	0.24354824	0.061755937	0.104808865	0.221114421	0.050116305	0.739158962	0.997110982	Bacteria.Firmicutes.Negativicutes.Selenomonadales.Acidaminococcaceae	CMTM1
46601	ENSG00000089505	rs4783696	0.540442744	0.354672357	0.995320079	0.910630755	0.110680565	-0.322657926	-0.000483371	-0.018907103	0.179867387	0.346155272	0.082098321	0.1678031	0.327881471	0.126523292	0.999064391	0.954748241	Bacteria.Firmicutes.Erysipelotrichia.Erysipelotrichales	CMTM1
46602	ENSG00000089505	rs4783696	0.309639864	0.556942415	0.092359945	0.140988968	-0.257121958	0.301625962	-0.150874702	0.238024517	0.251130153	0.510888847	0.088340701	0.159748433	0.497006647	0.376354414	0.998986731	0.998377846	Bacteria.Firmicutes.Clostridia.Clostridiales.Family.XI.Anaerococcus	CMTM1
46603	ENSG00000089505	rs4783696	0.676350734	0.227663365	0.4283674	0.6270071	0.06372101	-0.30622413	0.069851772	-0.079280047	0.151966093	0.251471846	0.087654532	0.162383513	0.30289481	0.06185216	0.646130751	0.955303348	Bacteria.Firmicutes.Bacilli.Lactobacillales.Streptococcaceae	CMTM1
46604	ENSG00000089505	rs4783696	0.267823478	0.017280114	0.520740964	0.052816618	0.187001286	-0.787961898	0.047759021	-0.28810645	0.167335938	0.322631689	0.073969817	0.146107377	0.245191023	0.015428034	0.938723265	0.891924698	Bacteria.Firmicutes.Clostridia.Clostridiales.Ruminococcaceae.Ruminococcaceae.UCG.003	CMTM1
46605	ENSG00000089505	rs4783696	0.446508046	0.160985162	0.977008154	0.796846573	0.10875388	-0.345652565	0.00280443	-0.049814507	0.142007962	0.243813829	0.09694028	0.192726475	0.14975989	0.039782836	0.982318804	0.962141134	Bacteria.Firmicutes.Clostridia.Clostridiales.Ruminococcaceae.Ruminiclostridium.5	CMTM1
46606	ENSG00000089505	rs4783696	0.342417727	0.12243883	0.326935991	0.502432283	0.133624404	-0.372633139	-0.065923782	-0.093091666	0.139732737	0.238151864	0.066748798	0.138042692	0.165855975	0.041023875	0.584472436	0.954467833	Bacteria.Firmicutes.Negativicutes.Selenomonadales.Veillonellaceae.Veillonella	CMTM1
46607	ENSG00000089505	rs4783696	0.034541429	0.074199347	0.008954606	0.19757086	0.341589586	-0.4655876	0.213749348	-0.141523629	0.158263115	0.256641593	0.079356571	0.108728712	0.06954567	0.046109017	0.734081587	0.955201279	Bacteria.Firmicutes.Clostridia.Clostridiales.Ruminococcaceae..Eubacterium..coprostanoligenes.group	CMTM1
46608	ENSG00000089505	rs4783696	0.387819957	0.111784817	0.850505976	0.310537633	0.129199192	-0.392220792	0.012653947	0.128729354	0.148620143	0.243348239	0.066876472	0.12596488	0.219694463	0.035554823	0.84654499	0.880506183	Bacteria.Firmicutes.Clostridia.Clostridiales.Lachnospiraceae.Lachnospira	CMTM1
46609	ENSG00000089505	rs4783696	0.441929537	0.215434126	0.768128556	0.899370584	0.157484036	-0.344350293	0.023784246	0.012575267	0.203572973	0.275310496	0.080341156	0.099061434	0.382966879	0.146816455	0.879735907	0.928486841	Bacteria.Firmicutes.Clostridia.Clostridiales.Ruminococcaceae.Ruminococcaceae.UCG.014	CMTM1
46610	ENSG00000089505	rs4783696	0.1037742	0.140021532	0.147429376	0.412247571	0.369662754	-0.51196469	-0.10537778	0.077391045	0.224090711	0.342750975	0.071887062	0.093787978	0.213569557	0.116142633	0.724418055	0.995251343	Bacteria.Proteobacteria.Gammaproteobacteria	CMTM1
46611	ENSG00000089505	rs4783696	0.115549741	0.197955395	0.152395871	0.696960455	0.316140185	-0.4451059	0.137825494	-0.063983769	0.198240112	0.342259756	0.095193926	0.163586665	0.207202251	0.12093631	0.999274386	0.998480911	Bacteria.Firmicutes.Clostridia.Clostridiales.Ruminococcaceae.Ruminococcaceae.UCG.013	CMTM1
46612	ENSG00000089505	rs4783696	0.770691892	0.45799641	0.413477248	0.864250473	-0.080654243	-0.495971658	0.064147082	0.029226385	0.275580021	0.664366447	0.077943907	0.17028323	0.766862963	0.43295164	0.821600446	0.918354999	Bacteria.Firmicutes.Clostridia.Clostridiales.Lachnospiraceae..Eubacterium..rectale.group	CMTM1
46613	ENSG00000089505	rs4783696	0.935437794	0.366282807	0.301688166	0.249538826	0.013755787	-0.234806663	-0.06804461	0.094843672	0.16916734	0.258109959	0.065366591	0.081641697	0.425925193	0.135275873	0.99830237	0.997282036	Bacteria.Firmicutes.Clostridia.Clostridiales.Clostridiaceae.1.Clostridium.sensu.stricto.1	CMTM1
46614	ENSG00000089505	rs4783696	0.37148175	0.160638795	0.945973014	0.200885823	0.127210549	-0.338446249	-0.003566062	0.103211879	0.141371613	0.238530245	0.052424382	0.079889466	0.199849583	0.047331081	0.82418917	0.80169597	Bacteria.Proteobacteria.Betaproteobacteria.Burkholderiales.Alcaligenaceae.Sutterella	CMTM1
46615	ENSG00000089505	rs4783696	0.302004003	0.275216988	0.252440356	0.651737776	0.149594422	-0.404287835	0.060112729	-0.056046606	0.143801544	0.367448503	0.052066193	0.12361016	0.155490292	0.076295107	0.99894297	0.998882343	Bacteria.Verrucomicrobia.Verrucomicrobiae.Verrucomicrobiales.Verrucomicrobiaceae.Akkermansia	CMTM1
46616	ENSG00000089505	rs4783696	0.065924857	0.033587102	0.035619269	0.083816971	0.299527342	-0.649514425	0.173192773	-0.199107162	0.160178096	0.299273338	0.080734209	0.113420254	0.085566941	0.015699431	0.797799823	0.869982542	Bacteria.Firmicutes.Clostridia.Clostridiales.Lachnospiraceae..Eubacterium..eligens.group	CMTM1
46617	ENSG00000089505	rs4783696	0.640625927	0.26381233	0.094728195	0.500072725	0.066346825	-0.307767161	-0.099531725	0.064942186	0.141468998	0.273078985	0.058709732	0.095769437	0.264389847	0.061983699	0.596062074	0.8806471	Bacteria.Fusobacteria.Fusobacteriia.Fusobacteriales.Fusobacteriaceae.Fusobacterium	CMTM1
46618	ENSG00000089505	rs4783696	0.795537854	0.823464896	0.348508349	0.594514004	-0.059013393	-0.122534044	-0.077259601	0.089519573	0.226820896	0.547076251	0.081824972	0.167356398	0.642180331	0.455947093	0.999437234	0.985129451	Bacteria.Proteobacteria.Betaproteobacteria.Neisseriales.Neisseriaceae	CMTM1
46619	ENSG00000089505	rs4783696	0.967481961	0.392369337	0.315851817	0.624897721	-0.007448355	-0.256578412	-0.107219281	0.094327598	0.182015379	0.298009404	0.106084336	0.192025703	0.490691755	0.154742042	0.811289509	0.994506574	Bacteria.Firmicutes.Clostridia.Clostridiales.Family.XIII	CMTM1
46620	ENSG00000089505	rs4783696	0.871110497	0.742607832	0.906900572	0.982832893	0.065915822	-0.336106555	0.008903283	-0.00374307	0.40468912	1.019172773	0.075837939	0.173297223	0.921970189	0.718647836	0.998947111	0.997028793	Bacteria.Bacteroidetes	CMTM1
46621	ENSG00000089505	rs4783696	0.540849796	0.336221341	0.917896382	0.991488311	0.126438229	-0.354589238	0.008245123	-0.001787335	0.205682515	0.366038781	0.079678973	0.166907918	0.46058114	0.196621906	0.999469974	0.99995319	Bacteria.Bacteroidetes.Bacteroidia.Bacteroidales.Porphyromonadaceae.Barnesiella	CMTM1
46622	ENSG00000089505	rs4783696	0.983819962	0.746458055	0.857388181	0.599308835	-0.013901012	0.56998145	0.02158531	-0.149372393	0.682859752	1.755574313	0.119649817	0.282932297	0.990336044	0.7830597	0.996576058	0.843195709	Bacteria.Firmicutes.Clostridia.Clostridiales	CMTM1
46623	ENSG00000089505	rs4783696	0.829433896	0.334159312	0.383170578	0.299330802	0.03572884	-0.250645369	-0.055459604	0.084761064	0.165194504	0.257629224	0.063171412	0.08102574	0.38601379	0.135164378	0.995652601	0.983460126	Bacteria.Firmicutes.Clostridia.Clostridiales.Clostridiaceae.1	CMTM1
46624	ENSG00000089505	rs4783696	0.37434391	0.085469997	0.800339903	0.440445388	0.125848316	-0.474484273	0.015353424	0.084697396	0.14070279	0.271760238	0.060463474	0.109128008	0.159894405	0.025736336	0.94253553	0.990835033	Bacteria.Bacteroidetes.Bacteroidia.Bacteroidales.Porphyromonadaceae.Parabacteroides	CMTM1
46625	ENSG00000089505	rs4783696	0.871475796	0.244181695	0.230111234	0.749994562	0.025282197	-0.296086841	0.077296101	-0.033867477	0.15566479	0.251970034	0.063814104	0.10584261	0.358714467	0.075338192	0.997466038	0.996556542	Bacteria.Bacteroidetes.Bacteroidia.Bacteroidales.Rikenellaceae	CMTM1
46626	ENSG00000089505	rs4783696	0.690285175	0.703074793	0.924024585	0.976984864	0.142007714	-0.32133945	-0.006639574	-0.004312077	0.354821963	0.83937536	0.069356829	0.148904028	0.845408081	0.695098333	0.99911693	0.998724627	Bacteria.Bacteroidetes.Bacteroidia.Bacteroidales.Bacteroidaceae.Bacteroides	CMTM1
46627	ENSG00000089505	rs4783696	0.674669072	0.224844791	0.305891465	0.396213865	0.061977749	-0.300077139	-0.060735532	0.076936739	0.146997431	0.244915819	0.058858688	0.090093653	0.235014509	0.07125421	0.99994518	0.999865593	Bacteria.Bacteroidetes.Bacteroidia.Bacteroidales.Prevotellaceae	CMTM1
46628	ENSG00000089505	rs4783696	0.119591569	0.030089313	0.092142824	0.046090922	0.257153745	-0.587610926	-0.104115826	0.162343489	0.163071692	0.265075097	0.060920749	0.079859002	0.148924659	0.024264474	0.998302481	0.99762474	Bacteria.Proteobacteria.Gammaproteobacteria.Enterobacteriales.Enterobacteriaceae.Escherichia.Shigella	CMTM1
46629	ENSG00000089505	rs4783696	0.237925196	0.065136578	0.232147477	0.16802233	0.178938794	-0.483108292	0.088524454	-0.165140179	0.150244378	0.257577576	0.073407241	0.118473177	0.154695237	0.02001924	0.999989953	0.96642863	Bacteria.Firmicutes.Clostridia.Clostridiales.Christensenellaceae	CMTM1
46630	ENSG00000089505	rs4783696	0.576150634	0.399642207	0.713847589	0.62617932	0.085969757	-0.261423266	-0.025315402	0.06806467	0.153023717	0.308373762	0.068740689	0.139077044	0.262341989	0.113799224	0.999550314	0.996901429	Bacteria.Proteobacteria.Gammaproteobacteria.Pseudomonadales	CMTM1
46631	ENSG00000089505	rs4783696	0.870764332	0.243956361	0.23055058	0.750556973	0.025420315	-0.296217902	0.077257518	-0.033796435	0.155645799	0.251959898	0.063843058	0.105867137	0.358311326	0.076064291	0.997528932	0.997707395	Bacteria.Bacteroidetes.Bacteroidia.Bacteroidales.Rikenellaceae.Alistipes	CMTM1
46632	ENSG00000089505	rs4783696	0.471085988	0.26462654	0.761603628	0.680242293	0.172770916	-0.506267578	0.027250273	-0.06222035	0.238343171	0.449980275	0.089452569	0.15030358	0.536969936	0.208612599	0.996483139	0.880926995	Bacteria.Bacteroidetes.Bacteroidia.Bacteroidales.Porphyromonadaceae.Butyricimonas	CMTM1
46633	ENSG00000089505	rs4783696	0.729469289	0.347847205	0.169923803	0.94305267	-0.066130776	-0.346765207	-0.105959544	0.010246595	0.190412719	0.366749284	0.076361299	0.142897164	0.450973173	0.139921836	0.970727297	0.997803387	Bacteria.Actinobacteria.Actinobacteria.Micrococcales	CMTM1
46634	ENSG00000089505	rs4783696	0.67639022	0.339624703	0.71138825	0.882004013	0.073098804	-0.321348422	-0.021895431	0.015219289	0.174353461	0.334086415	0.05892359	0.102139418	0.351760535	0.138792604	0.998735039	0.999709092	Bacteria.Bacteroidetes.Bacteroidia.Bacteroidales.Prevotellaceae.Prevotella.9	CMTM1
46635	ENSG00000089505	rs4783696	0.865004947	0.335425284	0.328878536	0.65246975	-0.034614124	-0.278713316	-0.084882412	0.05058363	0.202812503	0.287235948	0.086293064	0.111813595	0.525149739	0.223722844	0.958331606	0.94944606	Bacteria.Firmicutes.Clostridia.Clostridiales.Ruminococcaceae.Ruminiclostridium.6	CMTM1
46636	ENSG00000089505	rs4783696	0.635190185	0.259810913	0.097141667	0.510639384	0.06741576	-0.310190656	-0.098826779	0.063347672	0.141438476	0.272908311	0.058728033	0.095773858	0.263243737	0.059250344	0.607965745	0.87724048	Bacteria.Fusobacteria.Fusobacteriia.Fusobacteriales	CMTM1
46637	ENSG00000089505	rs4783696	0.378209485	0.094903609	0.74366711	0.380880711	0.141420795	-0.526889597	0.022959648	-0.115190575	0.159406844	0.310959502	0.069918818	0.130574776	0.208795607	0.043867563	0.998970432	0.998994847	Bacteria.Firmicutes.Erysipelotrichia.Erysipelotrichales.Erysipelotrichaceae.Erysipelatoclostridium	CMTM1
46638	ENSG00000089505	rs4783696	0.393674341	0.03635968	0.469351918	0.191797713	0.11819373	-0.570874105	0.047612532	0.164232576	0.137660285	0.267214048	0.065425972	0.124532943	0.186342117	0.014227802	0.90090992	0.93873292	Bacteria.Proteobacteria.Deltaproteobacteria	CMTM1
46639	ENSG00000089505	rs4783696	0.373036354	0.207103455	0.645897553	0.808649538	0.135491314	-0.38299229	-0.036031484	0.035227932	0.151067548	0.300603154	0.07806054	0.14488628	0.188423828	0.064184734	0.903417728	0.917559922	Bacteria.Firmicutes.Clostridia.Clostridiales.Lachnospiraceaencultured	CMTM1
46640	ENSG00000089505	rs4783696	0.298469107	0.043215729	0.458770747	0.090431889	0.163206215	-0.53871151	0.070188616	-0.29130326	0.155733651	0.261343227	0.094182217	0.169530865	0.210160019	0.024530024	0.791055312	0.659560804	Bacteria.Firmicutes.Clostridia.Clostridiales.Ruminococcaceae.Butyricicoccus	CMTM1
46641	ENSG00000089505	rs4783696	0.220649182	0.148466868	0.340440096	0.553812587	0.281553462	-0.470058894	0.09992425	-0.080076123	0.227699067	0.321501825	0.104061949	0.134559437	0.375450295	0.133349451	0.97634187	0.998920199	Bacteria.Firmicutes.Clostridia.Clostridiales.Lachnospiraceae..Eubacterium..ventriosum.group	CMTM1
46642	ENSG00000089505	rs4783696	0.552954794	0.36129909	0.961946872	0.883828388	0.104933678	-0.315084291	0.003826646	-0.024361164	0.175948059	0.34275284	0.079901419	0.166078933	0.306630786	0.10636705	0.999789515	0.974686324	Bacteria.Firmicutes.Erysipelotrichia.Erysipelotrichales.Erysipelotrichaceae	CMTM1
46643	ENSG00000089505	rs4783696	0.480806109	0.200816175	0.912647437	0.804797357	0.122521863	-0.398164266	0.009112137	-0.035485852	0.172803312	0.30814428	0.082746448	0.143008007	0.34463473	0.081135912	0.838428925	0.996716587	Bacteria.Bacteroidetes.Bacteroidia.Bacteroidales.Porphyromonadaceae.Odoribacter	CMTM1
46644	ENSG00000089505	rs4783696	0.360078578	0.032321836	0.690181609	0.14067392	0.126671012	-0.584677888	0.02596528	0.185656532	0.137442432	0.267391162	0.06485422	0.124501625	0.155679058	0.01265896	0.972085394	0.950708623	Bacteria.Proteobacteria.Deltaproteobacteria.Desulfovibrionales.Desulfovibrionaceae	CMTM1
46645	ENSG00000089505	rs4783696	0.966240714	0.398785797	0.461761193	0.956574211	-0.009443812	-0.395852472	-0.061840315	-0.008321543	0.222288259	0.466093863	0.08353745	0.152241042	0.656399936	0.250234393	0.769249698	0.915721608	Bacteria.Firmicutes.Erysipelotrichia.Erysipelotrichales.Erysipelotrichaceae.Faecalitalea	CMTM1
46646	ENSG00000089505	rs4783696	0.372702195	0.04254421	0.712440954	0.144729897	0.164340469	-0.633703764	-0.025892183	0.155337363	0.183104413	0.306404187	0.069946696	0.105250292	0.288537928	0.036545881	0.971555909	0.767923268	Bacteria.Proteobacteria.Betaproteobacteria.Burkholderiales	CMTM1
46647	ENSG00000089505	rs4783696	0.299326952	0.155030585	0.522569073	0.47721124	0.209051454	-0.553770133	0.065405039	-0.103353129	0.199837189	0.384975901	0.101747338	0.14457637	0.284667145	0.084404727	0.999550585	0.961798062	Bacteria.Firmicutes.Clostridia.Clostridiales.Lachnospiraceae.Lachnospiraceae.ND3007.group	CMTM1
46648	ENSG00000089505	rs4783696	0.861654865	0.26233711	0.128745547	0.534520237	-0.028848557	-0.297125014	-0.114059776	0.065085016	0.164896424	0.262815059	0.074144558	0.104236802	0.433265665	0.099478591	0.784523155	0.926866716	Bacteria.Firmicutes.Clostridia.Clostridiales.Ruminococcaceae.Ruminococcus.2	CMTM1
46649	ENSG00000089505	rs4783696	0.360704455	0.051529184	0.729367359	0.164738673	0.155490212	-0.566554415	-0.022125655	0.136910163	0.168933652	0.285702782	0.063682196	0.097451512	0.244551883	0.036906052	0.943988959	0.826403528	Bacteria.Proteobacteria.Betaproteobacteria.Burkholderiales.Alcaligenaceae	CMTM1
46650	ENSG00000089505	rs4783696	0.426521293	0.56807589	0.656521111	0.735700972	0.181327704	-0.232060765	0.036548796	0.043209216	0.226630265	0.404451472	0.081811163	0.127468335	0.457778327	0.322927801	0.984987993	0.979204363	Bacteria.Proteobacteria.Deltaproteobacteria.Desulfovibrionales.Desulfovibrionaceae.Desulfovibrio	CMTM1
46651	ENSG00000089505	rs4783696	0.798168324	0.071240211	0.450855158	0.328911873	0.045432595	-0.668052171	-0.051220867	-0.115767564	0.176950746	0.364362074	0.067529646	0.117699664	0.458689456	0.053106407	0.888541786	0.926870238	Bacteria.Firmicutes.Clostridia.Clostridiales.Lachnospiraceae.Lachnospiraceae.UCG.010	CMTM1
46652	ENSG00000089505	rs4783696	0.722857565	0.802436455	0.141070214	0.378797325	-0.064574792	-0.100811021	-0.103814447	0.133229788	0.18130894	0.401310519	0.069688794	0.150360456	0.486230823	0.317904885	0.999814869	0.919133689	Bacteria.Actinobacteria.Actinobacteria.Corynebacteriales.Corynebacteriaceae	CMTM1
46653	ENSG00000089505	rs4783696	0.991694325	0.346149832	0.218076001	0.397547301	0.001719621	-0.245017538	0.116482939	-0.13885575	0.164567811	0.25822116	0.0936721	0.163063804	0.459283711	0.102423918	0.521143721	0.910444892	Bacteria.Firmicutes.Bacilli.Lactobacillales	CMTM1
46654	ENSG00000089505	rs4783696	0.866304887	0.982659016	0.525120401	0.564832702	-0.047205962	0.015762092	0.042629845	-0.08199224	0.279306992	0.722437384	0.066727254	0.141709547	0.807039355	0.599532403	0.999785669	0.999420701	Bacteria.Firmicutes.Clostridia.Clostridiales.Ruminococcaceae.Faecalibacterium	CMTM1
46655	ENSG00000089505	rs4783696	0.597780719	0.172640505	0.698208639	0.751737922	0.084866713	-0.422998805	-0.032252849	-0.047435378	0.160077781	0.30680851	0.082819736	0.149322673	0.279385218	0.067136164	0.998173674	0.994266973	Bacteria.Firmicutes.Bacilli.Bacillales	CMTM1
46656	ENSG00000089505	rs4783696	0.07369355	0.048590343	0.057526011	0.111269628	0.316658397	-0.557864457	-0.120910099	0.129966277	0.174235836	0.277631766	0.062549915	0.080517637	0.135474542	0.038138143	0.932672331	0.965530807	Bacteria.Proteobacteria.Gammaproteobacteria.Enterobacteriales.Enterobacteriaceae	CMTM1
46657	ENSG00000089505	rs4783696	0.410014496	0.158134837	0.987919765	0.399295844	0.120653286	-0.344526756	-0.001124586	-0.097089403	0.145516368	0.241340616	0.073993815	0.11444167	0.210132217	0.041479043	0.923811425	0.968856518	Bacteria.Firmicutes.Clostridia.Clostridiales.Lachnospiraceae..Eubacterium..hallii.group	CMTM1
46658	ENSG00000089505	rs4783696	0.641683193	0.726983825	0.543478097	0.599404314	-0.377909691	0.758017061	0.083786376	-0.180203618	0.808365575	2.161881657	0.13719129	0.341420426	0.999415694	0.888519922	0.990344402	0.952325758	Bacteria.Firmicutes	CMTM1
46659	ENSG00000089505	rs4783696	0.460556846	0.154080863	0.349411286	0.233574717	0.103970212	-0.345725198	-0.073297089	0.133932572	0.140070459	0.239783444	0.077774858	0.111404557	0.21347562	0.042441171	0.666023652	0.949908756	Bacteria.Actinobacteria.Actinobacteria.Bifidobacteriales.Bifidobacteriaceae.Bifidobacterium	CMTM1
46660	ENSG00000089505	rs4783696	0.895075687	0.186929768	0.362345694	0.599923109	0.024148529	-0.531733283	0.063017461	0.078329691	0.182399353	0.398729814	0.068701784	0.148617911	0.443957275	0.085869143	0.99365235	0.969189617	Bacteria.Firmicutes.Clostridia.Clostridiales.Ruminococcaceae.Subdoligranulum	CMTM1
46661	ENSG00000089505	rs4783696	0.737126014	0.970119919	0.579628175	0.108444103	0.056470666	-0.011754398	0.041437799	-0.22044871	0.167528857	0.312615001	0.074437243	0.135471153	0.376345696	0.251812899	0.99786128	0.999462671	Bacteria.Firmicutes.Clostridia.Clostridiales.Lachnospiraceae.Anaerostipes	CMTM1
46662	ENSG00000089505	rs4783696	0.990628347	0.78242794	0.630617207	0.391206373	-0.003113334	0.187602844	0.044824057	-0.173631549	0.264054971	0.676570481	0.092782519	0.201171258	0.769686105	0.498638034	0.996108676	0.994103974	Bacteria.Firmicutes.Clostridia.Clostridiales.Lachnospiraceae..Ruminococcus..gnavus.group	CMTM1
46663	ENSG00000089505	rs4783696	0.464822097	0.140903837	0.707284127	0.75075222	0.106159087	-0.391780268	0.031949228	0.0444059	0.144394795	0.262883239	0.084715901	0.139214019	0.19398497	0.040310968	0.997048205	0.999513539	Bacteria.Firmicutes.Clostridia.Clostridiales.Lachnospiraceae.Dorea	CMTM1
46664	ENSG00000089505	rs4783696	0.945189055	0.45783342	0.419325003	0.869874121	-0.014467652	-0.3038181	-0.066240158	0.025702903	0.209640892	0.406823832	0.081508578	0.156289615	0.66303156	0.246669677	0.999028109	0.997798285	Bacteria.Actinobacteria.Actinobacteria.Micrococcales.Micrococcaceae	CMTM1
46665	ENSG00000089505	rs4783696	0.440588162	0.186613393	0.741545691	0.488333486	0.107984254	-0.321754025	-0.022429192	-0.062075239	0.139175528	0.241097603	0.067721799	0.089077629	0.179687932	0.045300261	0.867932365	0.896183685	Bacteria.Proteobacteria.Gammaproteobacteria.Pasteurellales.Pasteurellaceae	CMTM1
46666	ENSG00000089505	rs4783696	0.300283075	0.249364703	0.254195319	0.612891867	0.150117318	-0.417716575	0.059882213	-0.061614999	0.143787179	0.359438028	0.052060581	0.121202083	0.152396291	0.071765577	0.998409995	0.996467843	Bacteria.Verrucomicrobia	CMTM1
46667	ENSG00000089505	rs4783696	0.989470345	0.939661839	0.406397754	0.4374049	-0.002588296	-0.036531004	-0.065820475	0.166094209	0.195380844	0.480773528	0.078770807	0.212580071	0.629283915	0.373781571	0.99946547	0.972078348	Bacteria.Firmicutes.Erysipelotrichia.Erysipelotrichales.Erysipelotrichaceae..Clostridium..innocuum.group	CMTM1
46668	ENSG00000089505	rs4783696	0.657699233	0.174809148	0.521110389	0.881655868	0.068305344	-0.343521608	-0.039334125	-0.014660635	0.153458426	0.250439151	0.060975414	0.098098562	0.306716946	0.057719865	0.790750886	0.996905805	Bacteria.Firmicutes.Negativicutes.Selenomonadales.Acidaminococcaceae.Phascolarctobacterium	CMTM1
46669	ENSG00000089505	rs4783696	0.130176759	0.067320346	0.168052852	0.231251634	0.298979852	-0.608849172	0.124477987	-0.17217187	0.195091827	0.327311147	0.089308226	0.142493522	0.227725301	0.059023867	0.998768023	0.949258587	Bacteria.Firmicutes.Clostridia.Clostridiales.Ruminococcaceae.Ruminococcaceae.NK4A214.group	CMTM1
46670	ENSG00000089505	rs4783696	0.438515918	0.184680274	0.969033227	0.95582085	0.109966721	-0.346399509	-0.002248238	0.005322664	0.141087146	0.25841145	0.057693887	0.0957149	0.190040938	0.059124301	0.999801261	0.998441752	Bacteria.Proteobacteria.Betaproteobacteria.Burkholderiales.Alcaligenaceae.Parasutterella	CMTM1
46671	ENSG00000089505	rs4783696	0.483027956	0.369963794	0.911197902	0.591850324	0.100645451	-0.26052487	0.00720973	-0.064543205	0.142673429	0.288603748	0.064397744	0.119794759	0.189196959	0.103888564	0.996033175	0.961048586	Bacteria.Firmicutes.Clostridia.Clostridiales.Lachnospiraceae.Lachnospiraceae.NK4A136.group	CMTM1
46672	ENSG00000089505	rs4783696	0.610664511	0.105630533	0.766508694	0.451520206	0.087783798	-0.488870858	-0.019559606	-0.07644552	0.171599328	0.297976284	0.065598436	0.100934701	0.339282806	0.056793658	0.962147432	0.997412515	Bacteria.Proteobacteria.Gammaproteobacteria.Enterobacteriales.Enterobacteriaceae.Citrobacter	CMTM1
46673	ENSG00000089505	rs4783696	0.49497022	0.663316894	0.346112672	0.471535173	-0.338210907	0.599548601	0.092780792	-0.186615853	0.492851691	1.371003986	0.097773023	0.25770468	0.869243318	0.685224162	0.876277026	0.820714232	Bacteria.Firmicutes.Clostridia.Clostridiales.Lachnospiraceae	CMTM1
46674	ENSG00000089505	rs4783696	0.989532217	0.243285558	0.094240445	0.784361996	0.001994445	-0.323429892	0.101379693	-0.033270749	0.151443135	0.274710897	0.059709458	0.121092012	0.436786242	0.08392269	0.763951787	0.930884031	Bacteria.Firmicutes.Clostridia.Clostridiales.Lachnospiraceae.Roseburia	CMTM1
46675	ENSG00000089505	rs4783696	0.616976166	0.05138677	0.691932172	0.231696141	0.087914954	-0.679135837	-0.044960118	-0.221016643	0.174949026	0.342260305	0.11297189	0.183094855	0.384294675	0.040498586	0.943330549	0.989731238	Bacteria.Actinobacteria.Coriobacteriia.Coriobacteriales.Coriobacteriaceae	CMTM1
46676	ENSG00000089505	rs4783696	0.420532394	0.147514947	0.843930747	0.510622924	0.113535838	-0.352766568	-0.014634223	-0.07143882	0.140071106	0.240703493	0.074043194	0.108002455	0.173553681	0.046173415	0.99766152	0.930120506	Bacteria.Firmicutes.Clostridia.Clostridiales.Lachnospiraceae.Coprococcus.1	CMTM1
46677	ENSG00000089505	rs4783696	0.050820868	0.070032239	0.038379388	0.381222421	0.35155607	-0.472144438	0.158739658	-0.084470703	0.176727904	0.256381634	0.075122368	0.095821266	0.10393722	0.047322642	0.974916192	0.960781292	Bacteria.Firmicutes.Clostridia.Clostridiales.Ruminococcaceae.Ruminococcus.1	CMTM1
46678	ENSG00000089505	rs4783696	0.393964777	0.364614344	0.690561546	0.998234926	0.155623571	-0.344940554	-0.026415674	0.000318922	0.181366787	0.3778486	0.066064725	0.14362061	0.311610475	0.183464088	0.934622376	0.931265067	Bacteria.Firmicutes.Negativicutes.Selenomonadales.Veillonellaceae	CMTM1
46679	ENSG00000089505	rs4783696	0.460137562	0.154092348	0.351709822	0.234578361	0.104071273	-0.345737721	-0.072940874	0.133646018	0.140075064	0.239798921	0.077769508	0.111407586	0.212869859	0.042451876	0.665322027	0.949906009	Bacteria.Actinobacteria.Actinobacteria.Bifidobacteriales.Bifidobacteriaceae	CMTM1
46680	ENSG00000089505	rs4783696	0.672496852	0.272797969	0.432989764	0.934444097	0.06585501	-0.359459582	0.052703362	-0.010413278	0.155092691	0.325047123	0.066805341	0.126115955	0.28765085	0.102179278	0.869459173	0.996759562	Bacteria.Bacteroidetes.Bacteroidia.Bacteroidales.Porphyromonadaceae	CMTM1
46681	ENSG00000089505	rs4783696	0.993604663	0.981449034	0.356149077	0.211437143	-0.001484089	-0.008463314	0.080660793	-0.236989982	0.184453442	0.362600966	0.086802628	0.187808673	0.518901697	0.362991729	0.998793879	0.998019463	Bacteria.Firmicutes.Clostridia.Clostridiales.Lachnospiraceae.Blautia	CMTM1
46682	ENSG00000089505	rs4783696	0.84386678	0.175230047	0.645028128	0.452861527	0.041288967	-0.780338401	0.0409828	0.170765778	0.208818582	0.569456898	0.088553503	0.226143003	0.632774589	0.16366485	0.997570438	0.98026227	Bacteria.Firmicutes.Clostridia.Clostridiales.Lachnospiraceae.Lachnospiraceae.UCG.008	CMTM1
46683	ENSG00000089505	rs4783696	0.544847021	0.100465614	0.965552892	0.298748421	0.117870458	-0.809771718	-0.004180963	-0.233492219	0.193659508	0.486075552	0.096445188	0.222931431	0.424495298	0.080863092	0.99997417	0.999834196	Bacteria.Actinobacteria.Coriobacteriia.Coriobacteriales.Coriobacteriaceae.Collinsella	CMTM1
46684	ENSG00000089505	rs4783696	0.650986607	0.143013274	0.841309695	0.43927275	0.091060425	-0.622310755	-0.016161394	-0.134377706	0.200369156	0.419820903	0.080401333	0.172693014	0.382005127	0.119692387	0.998201428	0.99782309	Bacteria.Firmicutes.Bacilli.Bacillales.Staphylococcaceae.Staphylococcus	CMTM1
46685	ENSG00000089505	rs4783696	0.245569885	0.897535487	0.358705004	0.708393457	0.258323779	-0.078881233	0.072126117	0.068790329	0.220488032	0.610195261	0.078034497	0.183131151	0.298178616	0.487231229	0.597640152	0.864441098	Bacteria.Firmicutes.Erysipelotrichia.Erysipelotrichales.Erysipelotrichaceae.Holdemanella	CMTM1
46686	ENSG00000089505	rs4783696	0.871204873	0.74263677	0.906800897	0.982795849	0.065867559	-0.336067588	0.00891302	-0.003751158	0.404691802	1.019173503	0.075839305	0.173297684	0.920428383	0.718035526	0.998912436	0.996974462	Bacteria.Bacteroidetes.Bacteroidia.Bacteroidales	CMTM1
46687	ENSG00000089505	rs4783696	0.52627869	0.105416336	0.749127596	0.419971136	0.101243522	-0.628238276	-0.018492655	-0.096345726	0.158918915	0.382683398	0.057586435	0.118719195	0.31354519	0.064902827	0.923280856	0.798888892	Bacteria.Firmicutes.Clostridia.Clostridiales.Lachnospiraceae.Tyzzerella	CMTM1
46688	ENSG00000089505	rs4783696	0.716478445	0.231421376	0.391162448	0.846311102	0.055973482	-0.322115024	-0.063954395	0.029107687	0.153465184	0.266688101	0.074091296	0.149584134	0.31002582	0.073585002	0.811290642	0.997196001	Bacteria.Firmicutes.Clostridia.Clostridiales.Peptostreptococcaceae.Intestinibacter	CMTM1
46689	ENSG00000089505	rs4783696	0.690088377	0.571158172	0.267079504	0.684476316	-0.092723551	-0.224593336	-0.092734997	0.051576481	0.231524687	0.394582988	0.082852685	0.126362944	0.523238351	0.296936573	0.996423631	0.971636825	Bacteria.Bacteroidetes.Bacteroidia.Bacteroidales.Prevotellaceae.Prevotella.7	CMTM1
46690	ENSG00000089505	rs4783696	0.575226689	0.308876091	0.832975833	0.978113396	0.092887144	-0.351434416	-0.014374294	0.003620642	0.164935918	0.342699094	0.067892079	0.131476033	0.291595748	0.115814248	0.999305535	0.999772602	Bacteria.Proteobacteria.Gammaproteobacteria.Pseudomonadales.Pseudomonadaceae.Pseudomonas	CMTM1
46691	ENSG00000089505	rs4783696	0.445199763	0.210474355	0.899274394	0.546411575	0.107781628	-0.313877447	-0.010373556	0.088520394	0.14033243	0.248209671	0.081639027	0.146006905	0.203448617	0.047022926	0.998239218	0.982923123	Bacteria.Firmicutes.Clostridia.Clostridiales.Ruminococcaceae.Flavonifractor	CMTM1
46692	ENSG00000089505	rs4783696	0.532511492	0.382473089	0.665429628	0.677471006	0.329752371	-0.614867044	-0.057145401	0.068061267	0.525520965	0.699334079	0.131556352	0.162915465	0.758255763	0.601424887	0.921846173	0.99665811	Bacteria.Proteobacteria	CMTM1
46693	ENSG00000089505	rs4783696	0.222921285	0.04005564	0.373764311	0.138703863	0.223013543	-0.723448375	0.079171839	-0.239013535	0.181255486	0.345398823	0.088408901	0.159474119	0.249590845	0.036709458	0.964373737	0.992258538	Bacteria.Firmicutes.Clostridia.Clostridiales.Ruminococcaceae.Ruminiclostridium.9	CMTM1
46694	ENSG00000089505	rs4783696	0.445078723	0.184697442	0.793919203	0.457370741	0.106950092	-0.322941107	-0.017364575	-0.066173311	0.139212575	0.240921203	0.066205169	0.088517059	0.176446816	0.046086208	0.897964764	0.935911874	Bacteria.Proteobacteria.Gammaproteobacteria.Pasteurellales.Pasteurellaceae.Haemophilus	CMTM1
46695	ENSG00000089505	rs4783696	0.599932221	0.218771956	0.572359243	0.644018457	0.079477938	-0.312673007	0.049681907	-0.07553429	0.1508003	0.251827033	0.087558765	0.16271261	0.288723288	0.064187635	0.682971339	0.921307549	Bacteria.Firmicutes.Bacilli.Lactobacillales.Streptococcaceae.Streptococcus	CMTM1
46696	ENSG00000089505	rs4783696	0.685597601	0.059256635	0.58408792	0.307297279	0.070767827	-0.640007561	-0.071597832	-0.19473418	0.17403624	0.333438861	0.130147336	0.189270196	0.389840348	0.043528552	0.886985229	0.994989321	Bacteria.Actinobacteria.Coriobacteriia.Coriobacteriales	CMTM1
46697	ENSG00000089505	rs4783696	0.222161365	0.204288174	0.253749222	0.631052827	0.193098792	-0.408904312	0.087276701	-0.07084445	0.156681534	0.318929901	0.075804926	0.146830272	0.192131838	0.08150588	0.911591624	0.889270625	Bacteria.Firmicutes.Clostridia.Clostridiales.Ruminococcaceae.Ruminococcaceae.UCG.005	CMTM1
46698	ENSG00000089505	rs4783696	0.325910344	0.094692144	0.571466992	0.29399793	0.186971267	-0.710107858	0.048484889	-0.177400671	0.188907273	0.418817126	0.085250568	0.16770543	0.286145914	0.082286051	0.963485106	0.971945944	Bacteria.Firmicutes.Bacilli.Lactobacillales.Carnobacteriaceae.Granulicatella	CMTM1
46699	ENSG00000089505	rs4783696	0.458768533	0.039462679	0.860948562	0.131335408	0.140440331	-0.64685115	-0.012449646	0.160379449	0.188448171	0.307875661	0.070796109	0.10497261	0.384033752	0.033512937	0.97279888	0.832888729	Bacteria.Proteobacteria.Betaproteobacteria	CMTM1
46700	ENSG00000089505	rs4783696	0.332512331	0.033784313	0.83208034	0.088113368	0.134503543	-0.570298879	-0.013623662	0.221392815	0.137777714	0.263075615	0.063998307	0.127894188	0.15274876	0.012117269	0.998880039	0.911592816	Bacteria.Proteobacteria.Deltaproteobacteria.Desulfovibrionales.Desulfovibrionaceae.Bilophila	CMTM1
46701	ENSG00000089505	rs4783696	0.366995993	0.088687522	0.563328451	0.165906263	0.126392352	-0.421549219	-0.030587444	0.137204246	0.139144318	0.243969887	0.052660969	0.097934879	0.148467819	0.027371263	0.95477287	0.894318141	Bacteria.Firmicutes.Negativicutes.Selenomonadales.Veillonellaceae.Dialister	CMTM1
46702	ENSG00000089505	rs4783696	0.441548879	0.200087787	0.768603173	0.854106692	0.149095282	-0.385741352	0.024159342	-0.024052645	0.192567844	0.298041277	0.081780629	0.13029407	0.391146552	0.129322846	0.922356997	0.944364941	Bacteria.Firmicutes.Clostridia.Clostridiales.Lachnospiraceae..Eubacterium..xylanophilum.group	CMTM1
46703	ENSG00000089505	rs4783696	0.495852394	0.144874644	0.213109781	0.431217525	0.095757328	-0.354895533	-0.088555799	0.089303623	0.139827442	0.240550854	0.070438571	0.112761871	0.216332899	0.043308581	0.999334555	0.984995763	Bacteria.Firmicutes.Erysipelotrichia.Erysipelotrichales.Erysipelotrichaceae.Erysipelotrichaceae.UCG.003	CMTM1
46704	ENSG00000089505	rs4783696	0.248094117	0.068006085	0.263551553	0.190834639	0.175845849	-0.48204425	0.082034852	-0.156306185	0.150902497	0.259806676	0.072748654	0.118262401	0.160117315	0.020384332	0.999417824	0.985288585	Bacteria.Firmicutes.Clostridia.Clostridiales.Christensenellaceae.Christensenellaceae.R.7.group	CMTM1
46705	ENSG00000089505	rs4783696	0.312324524	0.142422051	0.345104571	0.827894651	0.147484675	-0.365497553	0.078495297	-0.027789209	0.144855558	0.246199896	0.082544999	0.127317568	0.170473061	0.034790259	0.775419155	0.999116829	Bacteria.Firmicutes.Clostridia.Clostridiales.Ruminococcaceaencultured	CMTM1
46706	ENSG00000089505	rs4783696	0.202297326	0.053026571	0.315688716	0.19297909	0.234474515	-0.628342842	-0.100583057	0.216998741	0.182067396	0.318941638	0.099484566	0.164987433	0.232908278	0.038752181	0.925664213	0.949592213	Bacteria.Actinobacteria	CMTM1
46707	ENSG00000089737	rs9806041	0.006837868	0.038237448	0.034958617	0.32697215	0.762333066	-0.526491507	-0.171863237	0.078408737	0.273003832	0.248969341	0.07981626	0.079395976	0.050485929	0.053667792	0.658066965	0.995251343	Bacteria.Proteobacteria.Gammaproteobacteria	DDX24
46708	ENSG00000089737	rs9806041	0.366564066	0.179636683	0.321814386	0.301857866	0.180795665	-0.226053037	0.071498016	-0.063417629	0.198856052	0.166673211	0.071624896	0.060943277	0.231535353	0.08007905	0.999507593	0.935584968	Bacteria.Firmicutes.Clostridia.Clostridiales.Lachnospiraceae.Lachnoclostridium	DDX24
46709	ENSG00000089737	rs9806041	0.522208381	0.159778577	0.392004408	0.966909568	0.147503611	-0.30342747	-0.076003305	0.003412569	0.229264455	0.213403402	0.088207538	0.081949576	0.41838127	0.120293449	0.839486678	0.936802551	Bacteria.Firmicutes.Clostridia.Clostridiales.Ruminococcaceae.Ruminococcaceae.UCG.014	DDX24
46710	ENSG00000089737	rs9806041	0.60345547	0.425245493	0.01766603	0.041562648	0.094993564	-0.136245277	0.158614669	-0.144123214	0.18199892	0.169813405	0.06517772	0.069342706	0.380495847	0.187597624	0.813360685	0.684404289	Bacteria.Proteobacteria.Betaproteobacteria.Burkholderiales	DDX24
46711	ENSG00000089737	rs9806041	0.158419554	0.07689994	0.857032371	0.900801451	0.270684413	-0.319328826	0.014563877	0.008820914	0.18974591	0.177694271	0.080526072	0.070494321	0.126084375	0.031593742	0.997528932	0.997707395	Bacteria.Bacteroidetes.Bacteroidia.Bacteroidales.Rikenellaceae.Alistipes	DDX24
46712	ENSG00000089737	rs9806041	0.951137017	0.928502487	0.528966218	0.655540553	-0.031944175	-0.052663411	0.059592691	-0.047661338	0.519312556	0.584678775	0.094153659	0.106360522	0.927256329	0.761177717	0.998947111	0.995399427	Bacteria.Bacteroidetes	DDX24
46713	ENSG00000089737	rs9806041	0.949577936	0.743216554	0.1480324	0.168397168	-0.016828762	-0.071436922	-0.185953001	0.156981229	0.265112764	0.217150297	0.127046226	0.112720575	0.579018822	0.300840732	0.775872599	0.978883571	Bacteria.Firmicutes.Clostridia.Clostridiales.Family.XIII.Family.XIII.AD3011.group	DDX24
46714	ENSG00000089737	rs9806041	0.169946001	0.056387054	0.900147902	0.742001504	0.266399635	-0.328707769	0.012427701	0.027195942	0.191994927	0.169248455	0.098665248	0.082264902	0.145959238	0.02992356	0.997851323	0.977487446	Bacteria.Firmicutes.Clostridia.Clostridiales.Lachnospiraceae.Fusicatenibacter	DDX24
46715	ENSG00000089737	rs9806041	0.12157645	0.056437451	0.822242837	0.742316901	0.271876281	-0.29806184	0.029760417	-0.032458662	0.173349252	0.153501399	0.131941784	0.098308796	0.065238569	0.01767487	0.972538974	0.962141134	Bacteria.Firmicutes.Clostridia.Clostridiales.Ruminococcaceae.Ruminiclostridium.5	DDX24
46716	ENSG00000089737	rs9806041	0.032348361	0.007144644	0.20840625	0.058722728	0.538472569	-0.708543733	0.12459776	-0.171698293	0.246299172	0.25519746	0.098078429	0.089259987	0.119889098	0.020023441	0.65435903	0.707450457	Bacteria.Firmicutes.Erysipelotrichia.Erysipelotrichales.Erysipelotrichaceae.Faecalitalea	DDX24
46717	ENSG00000089737	rs9806041	0.472867949	0.816466125	0.175070391	0.37656578	-0.359271952	0.119580662	0.143077448	-0.093338283	0.497632672	0.513175088	0.104372505	0.104845114	0.84110671	0.753072132	0.956359196	0.930754062	Bacteria.Firmicutes.Clostridia.Clostridiales.Ruminococcaceae	DDX24
46718	ENSG00000089737	rs9806041	0.091203661	0.126086372	0.519362175	0.708157625	0.302338355	-0.250133587	-0.062210005	-0.027182182	0.176383273	0.161447064	0.096032889	0.072302086	0.099668198	0.053414883	0.690285047	0.94192856	Bacteria.Actinobacteria.Actinobacteria	DDX24
46719	ENSG00000089737	rs9806041	0.752228647	0.23681663	0.315239543	0.749982973	0.080358262	-0.245446729	-0.087970491	0.022693595	0.253479639	0.205595511	0.086928402	0.0709186	0.542679837	0.174721327	0.996423631	0.972476884	Bacteria.Bacteroidetes.Bacteroidia.Bacteroidales.Prevotellaceae.Prevotella.7	DDX24
46720	ENSG00000089737	rs9806041	0.158286271	0.076693838	0.857601785	0.898640047	0.270812485	-0.319636339	0.014500121	0.009007443	0.189773971	0.177738183	0.080497711	0.070441754	0.125981913	0.031219947	0.997466038	0.996556542	Bacteria.Bacteroidetes.Bacteroidia.Bacteroidales.Rikenellaceae	DDX24
46721	ENSG00000089737	rs9806041	0.566698597	0.698200408	0.700479176	0.523293282	0.16767992	-0.12261822	-0.036852822	0.063951431	0.291204564	0.314853331	0.095386793	0.099660072	0.446606956	0.339604626	0.999586829	0.996426659	Bacteria.Firmicutes.Negativicutes.Selenomonadales.Veillonellaceae.Megasphaera	DDX24
46722	ENSG00000089737	rs9806041	0.974462024	0.279129303	0.25773956	0.944702284	0.008995121	-0.270743321	-0.145869921	0.008533884	0.279923738	0.248103128	0.127775157	0.122568405	0.681079722	0.222342893	0.901683061	0.999410449	Bacteria.Firmicutes.Clostridia.Clostridiales.Ruminococcaceae.Anaerotruncus	DDX24
46723	ENSG00000089737	rs9806041	0.095782324	0.012518664	0.434837998	0.113622355	0.354168015	-0.457555675	-0.092563432	0.165347523	0.209589977	0.178215352	0.117805781	0.103123254	0.132344126	0.014288535	0.71749975	0.982679299	Bacteria.Firmicutes.Bacilli	DDX24
46724	ENSG00000089737	rs9806041	0.17327804	0.062695889	0.960202434	0.662604986	0.264189343	-0.304498602	-0.003371076	-0.024299563	0.191909813	0.160824986	0.067301193	0.055441336	0.11099333	0.025612806	0.99894297	0.998882343	Bacteria.Verrucomicrobia.Verrucomicrobiae.Verrucomicrobiales.Verrucomicrobiaceae.Akkermansia	DDX24
46725	ENSG00000089737	rs9806041	0.091129618	0.054271021	0.262309974	0.753420975	0.288066755	-0.293808172	-0.092960353	0.021135967	0.168017972	0.149934705	0.082221209	0.067004184	0.072067184	0.021997428	0.547007869	0.986229865	Bacteria.Firmicutes.Negativicutes.Selenomonadales.Veillonellaceae.Veillonella	DDX24
46726	ENSG00000089737	rs9806041	0.192342137	0.072285579	0.833791085	0.841410077	0.25817535	-0.32681955	-0.013549202	-0.011425345	0.196010161	0.178924264	0.064313726	0.056876433	0.179942227	0.046740975	0.998735039	0.999709092	Bacteria.Bacteroidetes.Bacteroidia.Bacteroidales.Prevotellaceae.Prevotella.9	DDX24
46727	ENSG00000089737	rs9806041	0.232680547	0.127010894	0.190814853	0.250724024	0.211356904	-0.244346903	-0.104278828	0.086025325	0.175466088	0.15810374	0.078894557	0.074238246	0.144350572	0.032890849	0.598440514	0.869357444	Bacteria.Firmicutes.Clostridia.Clostridiales.Peptostreptococcaceae	DDX24
46728	ENSG00000089737	rs9806041	0.057012049	0.049177771	0.084881058	0.462708716	0.323187277	-0.298454265	0.136221511	-0.05365784	0.166838668	0.148929687	0.07787028	0.072638303	0.066348805	0.019325569	0.526467657	0.906418779	Bacteria.Firmicutes.Clostridia.Clostridiales.Lachnospiraceae.Lachnospira	DDX24
46729	ENSG00000089737	rs9806041	0.203841991	0.091220654	0.171291774	0.084883881	0.222004425	-0.259998009	0.115948224	-0.13783687	0.172982248	0.151690183	0.083831403	0.078794421	0.115511132	0.028776402	0.997048205	0.999513539	Bacteria.Firmicutes.Clostridia.Clostridiales.Lachnospiraceae.Dorea	DDX24
46730	ENSG00000089737	rs9806041	0.66647005	0.272967471	0.567969839	0.908163879	0.131628959	-0.275987942	-0.060977109	0.009946064	0.30403524	0.249655577	0.106245914	0.085891151	0.645635342	0.254750953	0.998986731	0.998377846	Bacteria.Firmicutes.Clostridia.Clostridiales.Family.XI.Anaerococcus	DDX24
46731	ENSG00000089737	rs9806041	0.084182686	0.225679294	0.430641479	0.888117575	0.389993658	-0.247641088	0.093796786	0.013473816	0.222426062	0.202486836	0.118286646	0.095402617	0.177969747	0.131827313	0.999274386	0.999563655	Bacteria.Firmicutes.Clostridia.Clostridiales.Ruminococcaceae.Ruminococcaceae.UCG.013	DDX24
46732	ENSG00000089737	rs9806041	0.103991399	0.032376716	0.322125739	0.775739188	0.279091169	-0.345293922	0.075016664	0.021583353	0.169294397	0.157965414	0.07519852	0.075454263	0.080408907	0.013018255	0.895322073	0.953661219	Bacteria.Proteobacteria.Deltaproteobacteria	DDX24
46733	ENSG00000089737	rs9806041	0.170430912	0.062384564	0.969754142	0.663331071	0.265765031	-0.304950442	-0.002560087	-0.02425011	0.191758229	0.160867487	0.06726319	0.055455873	0.10816347	0.025910426	0.998409995	0.996467843	Bacteria.Verrucomicrobia	DDX24
46734	ENSG00000089737	rs9806041	0.082469217	0.012634274	0.391213394	0.064838257	0.299283161	-0.392932869	-0.089610865	0.18227572	0.169723708	0.153254931	0.103825597	0.097072628	0.078940216	0.007116213	0.644335891	0.955303348	Bacteria.Firmicutes.Bacilli.Lactobacillales.Streptococcaceae	DDX24
46735	ENSG00000089737	rs9806041	0.107364683	0.050678391	0.792225768	0.839761412	0.284748489	-0.303884201	0.01718167	-0.01262539	0.174438998	0.152666299	0.064961251	0.062194765	0.082551854	0.020524607	0.739158962	0.997110982	Bacteria.Firmicutes.Negativicutes.Selenomonadales.Acidaminococcaceae	DDX24
46736	ENSG00000089737	rs9806041	0.048293388	0.036296744	0.119684839	0.480180638	0.353915407	-0.343695929	0.096609517	-0.041161412	0.175893017	0.160820735	0.061279777	0.057970557	0.056313642	0.015219656	0.5590143	0.839286435	Bacteria.Proteobacteria.Betaproteobacteria.Burkholderiales.Alcaligenaceae.Sutterella	DDX24
46737	ENSG00000089737	rs9806041	0.19386982	0.097284597	0.854675204	0.920358851	0.263651646	-0.32130061	-0.021867248	-0.010913335	0.200864799	0.191016934	0.118924463	0.108736511	0.147020708	0.044170489	0.998173674	0.999631787	Bacteria.Firmicutes.Bacilli.Bacillales	DDX24
46738	ENSG00000089737	rs9806041	0.131618275	0.056062827	0.956942272	0.607752435	0.293915107	-0.375048537	0.00442093	0.044115939	0.192518787	0.192847565	0.081572128	0.085537436	0.108128571	0.031325386	0.918102941	0.996677764	Bacteria.Bacteroidetes.Bacteroidia.Bacteroidales.Porphyromonadaceae	DDX24
46739	ENSG00000089737	rs9806041	0.535769871	0.175054542	0.199313892	0.596449836	0.126874217	-0.24362366	-0.112357618	0.040572362	0.20381994	0.177712594	0.086661425	0.076250832	0.364212387	0.080397782	0.863389706	0.971417375	Bacteria.Firmicutes.Clostridia.Clostridiales.Ruminococcaceae.Ruminococcaceae.UCG.003	DDX24
46740	ENSG00000089737	rs9806041	0.140345056	0.064399011	0.598029985	0.937082138	0.257240232	-0.288129098	-0.0393784	0.00501982	0.172360537	0.153187346	0.074327239	0.063350218	0.087409647	0.019439146	0.996546716	0.99835739	Bacteria.Firmicutes.Clostridia.Clostridiales.Ruminococcaceae.Ruminococcaceae.UCG.002	DDX24
46741	ENSG00000089737	rs9806041	0.277311823	0.120958781	0.044348738	0.158387636	0.187831929	-0.239130462	-0.176284531	0.095049323	0.17146946	0.15221294	0.085995778	0.066623031	0.154506998	0.035164194	0.386166202	0.938940281	Bacteria.Actinobacteria.Actinobacteria.Bifidobacteriales.Bifidobacteriaceae.Bifidobacterium	DDX24
46742	ENSG00000089737	rs9806041	0.130987953	0.087680093	0.861361456	0.843323315	0.298181001	-0.292669073	0.016657563	0.016281473	0.194988465	0.168833278	0.095009907	0.082053966	0.111003862	0.036502335	0.999550314	0.996901429	Bacteria.Proteobacteria.Gammaproteobacteria.Pseudomonadales	DDX24
46743	ENSG00000089737	rs9806041	0.178091231	0.06032769	0.898065493	0.552777553	0.297760849	-0.392599238	0.01133907	-0.04672242	0.21875455	0.205424088	0.088173391	0.07830699	0.280581782	0.063461642	0.997152221	0.990360691	Bacteria.Firmicutes.Clostridia.Clostridiales.Family.XI	DDX24
46744	ENSG00000089737	rs9806041	0.552232326	0.307313034	0.539064947	0.83587549	0.156392193	-0.267835035	-0.062351948	0.020771189	0.261753603	0.260328484	0.100983602	0.099865191	0.564807525	0.2274982	0.996483139	0.894636408	Bacteria.Bacteroidetes.Bacteroidia.Bacteroidales.Porphyromonadaceae.Butyricimonas	DDX24
46745	ENSG00000089737	rs9806041	0.356798319	0.281392147	0.773891611	0.695721978	0.22581184	-0.239320415	-0.032498841	0.036539243	0.243336461	0.220351384	0.112659637	0.093018955	0.301449176	0.160137059	0.988161388	0.957387452	Bacteria.Firmicutes.Bacilli.Lactobacillales.Carnobacteriaceae	DDX24
46746	ENSG00000089737	rs9806041	0.099361512	0.041985055	0.999307768	0.635306372	0.28623955	-0.320372242	-6.67E-05	0.033241139	0.1712488	0.154471137	0.076594342	0.069764017	0.069158806	0.014936675	0.949936277	0.990835033	Bacteria.Bacteroidetes.Bacteroidia.Bacteroidales.Porphyromonadaceae.Parabacteroides	DDX24
46747	ENSG00000089737	rs9806041	0.109076645	0.046948648	0.619559636	0.669481803	0.279170443	-0.30898632	-0.031653153	0.023572451	0.171870307	0.152609334	0.06345514	0.054976018	0.074757979	0.021148211	0.99994518	0.999865593	Bacteria.Bacteroidetes.Bacteroidia.Bacteroidales.Prevotellaceae	DDX24
46748	ENSG00000089737	rs9806041	0.987613587	0.847912672	0.483520749	0.635154161	-0.006835135	-0.091151111	0.058635167	-0.043591092	0.438610251	0.473420845	0.083214335	0.091444491	0.874024309	0.73024747	0.99911693	0.98634337	Bacteria.Bacteroidetes.Bacteroidia.Bacteroidales.Bacteroidaceae.Bacteroides	DDX24
46749	ENSG00000089737	rs9806041	0.532074812	0.45816858	0.341284183	0.206640169	0.137600752	-0.145617368	-0.073497488	0.089681537	0.219057941	0.195133139	0.076675753	0.070316626	0.311945183	0.15998049	0.99830237	0.997282036	Bacteria.Firmicutes.Clostridia.Clostridiales.Clostridiaceae.1.Clostridium.sensu.stricto.1	DDX24
46750	ENSG00000089737	rs9806041	0.075028374	0.018485643	0.75278495	0.403791628	0.306584002	-0.38844229	-0.020841027	-0.050998573	0.169490616	0.160805886	0.065893356	0.06069319	0.069276421	0.007851645	0.843392664	0.87724048	Bacteria.Fusobacteria.Fusobacteriia.Fusobacteriales	DDX24
46751	ENSG00000089737	rs9806041	0.023064589	0.02243826	0.080052402	0.201574487	0.4462698	-0.410979782	0.186874886	-0.119457755	0.191809813	0.175796748	0.105119042	0.092607513	0.045683125	0.011795436	0.85181663	0.876709517	Bacteria.Firmicutes.Clostridia.Clostridiales.Lachnospiraceae..Eubacterium..eligens.group	DDX24
46752	ENSG00000089737	rs9806041	0.102158961	0.036718466	0.354484313	0.829874774	0.282047503	-0.337697933	0.070419313	0.016302193	0.170161474	0.158382241	0.075517842	0.075572647	0.07022809	0.014029191	0.972085394	0.961745829	Bacteria.Proteobacteria.Deltaproteobacteria.Desulfovibrionales.Desulfovibrionaceae	DDX24
46753	ENSG00000089737	rs9806041	0.133936888	0.005968574	0.773870628	0.055643913	0.335704651	-0.547169999	0.023967556	-0.13367644	0.221234173	0.19257002	0.083077378	0.068614933	0.190074638	0.009266053	0.997561223	0.997803387	Bacteria.Actinobacteria.Actinobacteria.Micrococcales	DDX24
46754	ENSG00000089737	rs9806041	0.120360784	0.115091219	0.782415151	0.769644875	0.317578263	-0.282334489	0.025709425	0.026515923	0.201815799	0.176814442	0.092712821	0.090175842	0.158851701	0.055084397	0.825992086	0.996716587	Bacteria.Bacteroidetes.Bacteroidia.Bacteroidales.Porphyromonadaceae.Odoribacter	DDX24
46755	ENSG00000089737	rs9806041	0.374247817	0.314542172	0.538055739	0.508667684	0.194687121	-0.212439023	-0.059079593	0.057804068	0.217622923	0.209617866	0.095445631	0.08698516	0.356058627	0.215546592	0.966546108	0.93894507	Bacteria.Firmicutes.Clostridia.Clostridiales.Ruminococcaceae.Ruminiclostridium.6	DDX24
46756	ENSG00000089737	rs9806041	0.422882654	0.302171329	0.020282274	0.044353977	0.140587339	-0.169666468	0.1447195	-0.13328238	0.1743297	0.163153241	0.060843149	0.065019961	0.268810433	0.135329231	0.943988959	0.750796675	Bacteria.Proteobacteria.Betaproteobacteria.Burkholderiales.Alcaligenaceae	DDX24
46757	ENSG00000089737	rs9806041	0.085812925	0.040559602	0.438729211	0.993526653	0.29697572	-0.326194524	0.060347298	-0.000625807	0.170283105	0.156142287	0.077461742	0.076842544	0.064588279	0.013906743	0.998880039	0.998885873	Bacteria.Proteobacteria.Deltaproteobacteria.Desulfovibrionales.Desulfovibrionaceae.Bilophila	DDX24
46758	ENSG00000089737	rs9806041	0.110739727	0.050233603	0.58924469	0.533763713	0.346545099	-0.369373482	-0.040415681	0.040928904	0.214369573	0.185198574	0.074487594	0.06542809	0.15775069	0.047696084	0.925639372	0.87202988	Bacteria.Firmicutes.Negativicutes.Selenomonadales.Veillonellaceae	DDX24
46759	ENSG00000089737	rs9806041	0.107682561	0.056384764	0.576503581	0.948048006	0.276682406	-0.294665187	0.048629158	0.005519147	0.169653981	0.151718809	0.086638846	0.084382148	0.082797128	0.016734941	0.998239218	0.997633675	Bacteria.Firmicutes.Clostridia.Clostridiales.Ruminococcaceae.Flavonifractor	DDX24
46760	ENSG00000089737	rs9806041	0.111528996	0.209221903	0.36024583	0.921201708	0.282658969	-0.234387072	-0.076197997	-0.008482512	0.175244386	0.184835128	0.082706441	0.085423767	0.09248323	0.06474428	0.890732322	0.925906325	Bacteria.Firmicutes.Clostridia.Clostridiales.Lachnospiraceaencultured	DDX24
46761	ENSG00000089737	rs9806041	0.977497819	0.740014228	0.829633184	0.966614962	0.033261968	-0.340808055	0.042487078	0.007164585	1.174788009	1.022730017	0.196675096	0.170531479	0.990336044	0.782051435	0.996576058	0.893504067	Bacteria.Firmicutes.Clostridia.Clostridiales	DDX24
46762	ENSG00000089737	rs9806041	0.035611906	0.008484784	0.617508179	0.052116276	0.353507131	-0.409793485	0.035978613	-0.144528241	0.164781355	0.151022149	0.071705249	0.07307113	0.036748739	0.004304351	0.844712366	0.712909627	Bacteria.Proteobacteria.Gammaproteobacteria.Pasteurellales.Pasteurellaceae	DDX24
46763	ENSG00000089737	rs9806041	0.203819141	0.071022598	0.963246574	0.532055261	0.28676941	-0.390984964	0.004040009	0.056670236	0.223434645	0.213078693	0.087341843	0.09021369	0.197721832	0.040902469	0.995484377	0.939673573	Bacteria.Firmicutes.Erysipelotrichia.Erysipelotrichales	DDX24
46764	ENSG00000089737	rs9806041	0.192944248	0.077779062	0.991216522	0.577317081	0.293719712	-0.381321116	-0.000963289	0.050389238	0.223301843	0.212836559	0.087171859	0.089966999	0.176656538	0.036095387	0.999789515	0.966818112	Bacteria.Firmicutes.Erysipelotrichia.Erysipelotrichales.Erysipelotrichaceae	DDX24
46765	ENSG00000089737	rs9806041	0.377896891	0.341633222	0.456093881	0.268519624	0.183085543	-0.179532572	-0.053426356	0.075045152	0.206234531	0.187432529	0.071262758	0.067251955	0.248042028	0.137459948	0.995652601	0.979460052	Bacteria.Firmicutes.Clostridia.Clostridiales.Clostridiaceae.1	DDX24
46766	ENSG00000089737	rs9806041	0.941513415	0.633431939	0.894092642	0.815630873	0.102419603	-0.573142611	0.030251404	0.045480652	1.390668124	1.196222548	0.226362153	0.194277517	0.999415694	0.867031721	0.990344402	0.975969954	Bacteria.Firmicutes	DDX24
46767	ENSG00000089737	rs9806041	0.443597925	0.065716852	0.506901097	0.489438747	0.17573202	-0.363181922	0.057004326	0.050362672	0.227997484	0.194065318	0.08542414	0.072454863	0.302399624	0.042332913	0.99514452	0.969189617	Bacteria.Firmicutes.Clostridia.Clostridiales.Ruminococcaceae.Subdoligranulum	DDX24
46768	ENSG00000089737	rs9806041	0.592923073	0.374215766	0.606068674	0.841560152	0.159254571	-0.2569777	-0.067884241	0.025132623	0.296442624	0.287232476	0.131006285	0.125232678	0.364933384	0.222196218	0.998201428	0.99782309	Bacteria.Firmicutes.Bacilli.Bacillales.Staphylococcaceae.Staphylococcus	DDX24
46769	ENSG00000089737	rs9806041	0.318266899	0.18127014	0.654865467	0.611964779	0.218762439	-0.248819054	0.037843833	-0.037930139	0.217537954	0.184157421	0.08427501	0.074417212	0.236862597	0.072539147	0.99786128	0.999462671	Bacteria.Firmicutes.Clostridia.Clostridiales.Lachnospiraceae.Anaerostipes	DDX24
46770	ENSG00000089737	rs9806041	0.143192565	0.124809823	0.772067424	0.783780283	0.318855499	-0.284185894	0.028952282	0.02287572	0.215203124	0.182796292	0.099538902	0.083028518	0.157976348	0.066121435	0.912321939	0.99827201	Bacteria.Firmicutes.Clostridia.Clostridiales.Ruminococcaceae..Eubacterium..coprostanoligenes.group	DDX24
46771	ENSG00000089737	rs9806041	0.014025045	0.002593634	0.071093111	0.018158271	0.479423998	-0.595323932	0.116194275	-0.158500219	0.1899633	0.190121877	0.063339678	0.065423248	0.035105761	0.004388991	0.754340137	0.529968097	Bacteria.Firmicutes.Clostridia.Clostridiales.Lachnospiraceae.Tyzzerella	DDX24
46772	ENSG00000089737	rs9806041	0.231932009	0.125898026	0.430556604	0.457866044	0.222157174	-0.256005696	-0.056913098	0.046581026	0.184133734	0.165153539	0.071759539	0.062378285	0.15953524	0.053582141	0.998970432	0.998994847	Bacteria.Firmicutes.Erysipelotrichia.Erysipelotrichales.Erysipelotrichaceae.Erysipelatoclostridium	DDX24
46773	ENSG00000089737	rs9806041	0.119539769	0.062151011	0.968883369	0.898993961	0.272738912	-0.294744419	0.002529735	0.006915161	0.172930207	0.155341161	0.064604827	0.054269821	0.072778189	0.020666365	0.965700176	0.982851019	Bacteria.Firmicutes.Negativicutes.Selenomonadales.Veillonellaceae.Dialister	DDX24
46774	ENSG00000089737	rs9806041	0.054361395	0.025007299	0.322948484	0.261937005	0.373958962	-0.397846902	0.109690956	-0.100791433	0.19091045	0.173461923	0.110145387	0.089077283	0.07478527	0.016359251	0.773289412	0.742232913	Bacteria.Firmicutes.Clostridia.Clostridiales.Ruminococcaceae.Butyricicoccus	DDX24
46775	ENSG00000089737	rs9806041	0.29955808	0.189111373	0.678999351	0.759499481	0.224242472	-0.269581413	-0.037679296	0.02415055	0.214462028	0.203164987	0.090646975	0.078561442	0.36877169	0.133179859	0.99946547	0.972078348	Bacteria.Firmicutes.Erysipelotrichia.Erysipelotrichales.Erysipelotrichaceae..Clostridium..innocuum.group	DDX24
46776	ENSG00000089737	rs9806041	0.771612597	0.305318715	0.324161111	0.661018886	0.076451408	-0.228690182	0.105683777	-0.039073019	0.262303772	0.221358822	0.106389883	0.088702766	0.610942585	0.230650309	0.995261573	0.983782439	Bacteria.Firmicutes.Clostridia.Clostridiales.Lachnospiraceae.Lachnospiraceae.UCG.008	DDX24
46777	ENSG00000089737	rs9806041	0.177746634	0.512590128	0.380642708	0.931660133	0.808278551	-0.380330015	-0.125128615	0.01273311	0.593336067	0.577683733	0.141768808	0.14791466	0.598919215	0.655630941	0.881665156	0.997056317	Bacteria.Proteobacteria	DDX24
46778	ENSG00000089737	rs9806041	0.082944526	0.118755083	0.373648611	0.60322831	0.427267418	-0.388565376	0.105255827	-0.057580087	0.242687499	0.245837222	0.117507508	0.110248841	0.171640048	0.090056555	0.998330087	0.999834196	Bacteria.Actinobacteria.Coriobacteriia.Coriobacteriales.Coriobacteriaceae.Collinsella	DDX24
46779	ENSG00000089737	rs9806041	0.219027928	0.068761534	0.722692051	0.365406882	0.382342016	-0.538121114	0.04108564	-0.09456947	0.308111618	0.290844747	0.115285731	0.103764022	0.379012571	0.10445632	0.999437234	0.98110946	Bacteria.Proteobacteria.Betaproteobacteria.Neisseriales.Neisseriaceae	DDX24
46780	ENSG00000089737	rs9806041	0.016890476	0.011590829	0.064775699	0.137337178	0.500458924	-0.469473162	-0.122795985	0.096539751	0.204162101	0.18079226	0.065380469	0.064186224	0.046194537	0.012128534	0.998302481	0.99762474	Bacteria.Proteobacteria.Gammaproteobacteria.Enterobacteriales.Enterobacteriaceae.Escherichia.Shigella	DDX24
46781	ENSG00000089737	rs9806041	0.086330619	0.058308881	0.128356654	0.455381751	0.291368267	-0.288934605	-0.11100663	0.047304497	0.167349851	0.149953973	0.07208515	0.062997054	0.065768527	0.024513246	0.996033175	0.955825293	Bacteria.Firmicutes.Clostridia.Clostridiales.Lachnospiraceae.Lachnospiraceae.NK4A136.group	DDX24
46782	ENSG00000089737	rs9806041	0.728109409	0.366927239	0.099543512	0.284959241	0.072314887	-0.169848115	-0.127551	0.081916131	0.207133793	0.186957423	0.076351969	0.075989183	0.3741253	0.140863462	0.897835197	0.997412515	Bacteria.Proteobacteria.Gammaproteobacteria.Enterobacteriales.Enterobacteriaceae.Citrobacter	DDX24
46783	ENSG00000089737	rs9806041	0.275986375	0.309563742	0.89796212	0.658273505	0.258800991	-0.227800942	-0.010801996	0.035614559	0.23559931	0.222457136	0.083911495	0.080157392	0.374953013	0.22144661	0.985814052	0.974700089	Bacteria.Proteobacteria.Deltaproteobacteria.Desulfovibrionales.Desulfovibrionaceae.Desulfovibrio	DDX24
46784	ENSG00000089737	rs9806041	0.214312481	0.112582287	0.919581705	0.882958969	0.293887693	-0.321521913	0.010201544	-0.012837445	0.234384551	0.199936353	0.100658843	0.08686266	0.26346027	0.089234232	0.944736363	0.944364941	Bacteria.Firmicutes.Clostridia.Clostridiales.Lachnospiraceae..Eubacterium..xylanophilum.group	DDX24
46785	ENSG00000089737	rs9806041	0.123327577	0.156455449	0.52451703	0.968635878	0.389858265	-0.317582008	0.073828395	-0.004047515	0.249763435	0.221553896	0.115392825	0.102550069	0.178892188	0.085026928	0.999550585	0.98181652	Bacteria.Firmicutes.Clostridia.Clostridiales.Lachnospiraceae.Lachnospiraceae.ND3007.group	DDX24
46786	ENSG00000089737	rs9806041	0.883847188	0.388768809	0.057284862	0.309205651	-0.033359375	-0.155424301	-0.154825556	0.064607222	0.227460099	0.179147307	0.080015657	0.063044603	0.482452106	0.171255873	0.712050514	0.926870238	Bacteria.Firmicutes.Clostridia.Clostridiales.Lachnospiraceae.Lachnospiraceae.UCG.010	DDX24
46787	ENSG00000089737	rs9806041	0.157768454	0.021574567	0.677097215	0.210454708	0.323810792	-0.430301813	0.037139045	-0.086828683	0.226626252	0.182819207	0.08878901	0.068659853	0.229407422	0.027996994	0.999814869	0.914519823	Bacteria.Actinobacteria.Actinobacteria.Corynebacteriales.Corynebacteriaceae	DDX24
46788	ENSG00000089737	rs9806041	0.03619792	0.008062032	0.613663761	0.054726167	0.352375307	-0.414493837	0.036447068	-0.142190284	0.164791651	0.151702165	0.071850971	0.072702579	0.036276287	0.004224941	0.867699868	0.737495253	Bacteria.Proteobacteria.Gammaproteobacteria.Pasteurellales.Pasteurellaceae.Haemophilus	DDX24
46789	ENSG00000089737	rs9806041	0.147432176	0.056641616	0.874278475	0.980649998	0.264523518	-0.299503867	-0.010698297	-0.001501502	0.180455047	0.154375161	0.067351848	0.061673187	0.117341443	0.024732638	0.872111144	0.99846464	Bacteria.Firmicutes.Negativicutes.Selenomonadales.Acidaminococcaceae.Phascolarctobacterium	DDX24
46790	ENSG00000089737	rs9806041	0.290597033	0.098586273	0.902410696	0.581407443	0.271184319	-0.397215841	0.013749344	0.058769114	0.254548186	0.237086113	0.11170247	0.106069152	0.279460527	0.073644446	0.998793879	0.998019463	Bacteria.Firmicutes.Clostridia.Clostridiales.Lachnospiraceae.Blautia	DDX24
46791	ENSG00000089737	rs9806041	0.358925058	0.185143162	0.280238361	0.203126919	0.177168769	-0.220527434	0.095608602	-0.097562967	0.191770323	0.164687605	0.087817704	0.075897831	0.192298591	0.046821584	0.820296975	0.968856518	Bacteria.Firmicutes.Clostridia.Clostridiales.Lachnospiraceae..Eubacterium..hallii.group	DDX24
46792	ENSG00000089737	rs9806041	0.006692707	0.023068625	0.03058095	0.235365485	0.780115389	-0.512437046	0.209082467	-0.086260124	0.278596632	0.220255687	0.094609044	0.072028932	0.048339201	0.058532015	0.278337173	0.720258129	Bacteria.Firmicutes.Erysipelotrichia.Erysipelotrichales.Erysipelotrichaceae.Holdemanella	DDX24
46793	ENSG00000089737	rs9806041	0.075388086	0.018537543	0.755836763	0.403839968	0.306230937	-0.388345247	-0.020576257	-0.051008503	0.169509488	0.160839888	0.06589725	0.060711284	0.06941907	0.008115123	0.832339291	0.8806471	Bacteria.Fusobacteria.Fusobacteriia.Fusobacteriales.Fusobacteriaceae.Fusobacterium	DDX24
46794	ENSG00000089737	rs9806041	0.124667085	0.05482025	0.780516807	0.433859747	0.333533646	-0.43214299	0.037490755	-0.11559793	0.214455461	0.22104505	0.133998039	0.146807538	0.146483573	0.04146507	0.929930123	0.994989321	Bacteria.Actinobacteria.Coriobacteriia.Coriobacteriales	DDX24
46795	ENSG00000089737	rs9806041	0.200812151	0.100775094	0.776621915	0.610715973	0.259820275	-0.274872184	-0.024982547	0.041668946	0.201076325	0.165148659	0.08769249	0.081466018	0.183481214	0.049045711	0.924890709	0.886067913	Bacteria.Firmicutes.Clostridia.Clostridiales.Ruminococcaceae.Ruminococcaceae.UCG.005	DDX24
46796	ENSG00000089737	rs9806041	0.191710973	0.125935614	0.999686833	0.841646381	0.287736505	-0.338442195	5.12E-05	-0.023221303	0.218139349	0.218356766	0.129919647	0.115772681	0.198110054	0.074199824	0.968162775	0.989731238	Bacteria.Actinobacteria.Coriobacteriia.Coriobacteriales.Coriobacteriaceae	DDX24
46797	ENSG00000089737	rs9806041	0.850347067	0.528102145	0.616377182	0.809495724	-0.174383078	-0.417618174	0.086452092	0.029612894	0.920628992	0.65843155	0.171745203	0.122344521	0.9056128	0.645708204	0.876277026	0.865780799	Bacteria.Firmicutes.Clostridia.Clostridiales.Lachnospiraceae	DDX24
46798	ENSG00000089737	rs9806041	0.69646151	0.304617187	0.66630646	0.892471893	0.142163562	-0.332755065	0.050491183	0.014263128	0.36283881	0.321616962	0.116563089	0.105108196	0.814458394	0.392457781	0.99967607	0.999141757	Bacteria.Firmicutes.Negativicutes.Selenomonadales	DDX24
46799	ENSG00000089737	rs9806041	0.073901164	0.020993368	0.986061386	0.282903582	0.305629996	-0.366864934	0.001340607	-0.081759533	0.168291678	0.155141264	0.076445901	0.075517994	0.065552112	0.009955766	0.999334555	0.984995763	Bacteria.Firmicutes.Erysipelotrichia.Erysipelotrichales.Erysipelotrichaceae.Erysipelotrichaceae.UCG.003	DDX24
46800	ENSG00000089737	rs9806041	0.113219111	0.071726541	0.350285433	0.393913684	0.570354755	-0.514985082	-0.105832198	0.07936725	0.355311507	0.281372331	0.112502833	0.092486115	0.409168154	0.150588538	0.996108676	0.994103974	Bacteria.Firmicutes.Clostridia.Clostridiales.Lachnospiraceae..Ruminococcus..gnavus.group	DDX24
46801	ENSG00000089737	rs9806041	0.277174507	0.120962796	0.044449667	0.158349823	0.187889722	-0.239134328	-0.176198656	0.095055898	0.171472759	0.152217075	0.085995964	0.066621494	0.154085244	0.035168866	0.385136758	0.939271375	Bacteria.Actinobacteria.Actinobacteria.Bifidobacteriales.Bifidobacteriaceae	DDX24
46802	ENSG00000089737	rs9806041	0.951234021	0.92845262	0.529054934	0.655592157	-0.031881032	-0.052700793	0.059581052	-0.04765449	0.519318311	0.584684883	0.094155603	0.106362302	0.925732434	0.760526319	0.998912436	0.995383189	Bacteria.Bacteroidetes.Bacteroidia.Bacteroidales	DDX24
46803	ENSG00000089737	rs9806041	0.975213859	0.930319902	0.272158279	0.296145781	0.009205984	-0.027512874	0.078349368	-0.075462651	0.295178631	0.31344147	0.070753357	0.07165918	0.823406923	0.585891596	0.999785669	0.999420701	Bacteria.Firmicutes.Clostridia.Clostridiales.Ruminococcaceae.Faecalibacterium	DDX24
46804	ENSG00000089737	rs9806041	0.969342838	0.206659851	0.287876096	0.723596309	-0.012781656	-0.411483312	0.094940828	0.030515036	0.33131485	0.322645988	0.088610874	0.085917205	0.810123421	0.293711965	0.790350345	0.90722469	Bacteria.Firmicutes.Clostridia.Clostridiales.Lachnospiraceae..Eubacterium..rectale.group	DDX24
46805	ENSG00000089737	rs9806041	0.061207538	0.028354336	0.071744135	0.019554269	0.314586852	-0.32904973	0.114403704	-0.14294003	0.165182597	0.146791802	0.062510707	0.05972747	0.055334324	0.014083096	0.894490437	0.766776078	Bacteria.Proteobacteria.Betaproteobacteria.Burkholderiales.Alcaligenaceae.Parasutterella	DDX24
46806	ENSG00000089737	rs9806041	0.4128663	0.443702195	0.405972698	0.171558582	0.17206261	-0.144747163	-0.075270228	0.110710492	0.208795381	0.187840404	0.089997855	0.080095079	0.242774883	0.151308581	0.999305535	0.989974535	Bacteria.Proteobacteria.Gammaproteobacteria.Pseudomonadales.Pseudomonadaceae.Pseudomonas	DDX24
46807	ENSG00000089737	rs9806041	0.341620226	0.283826434	0.80614023	0.695155883	0.232887457	-0.238093786	-0.027614595	0.036606705	0.243128595	0.22034333	0.112073919	0.093008318	0.291321687	0.171094135	0.963485106	0.975753363	Bacteria.Firmicutes.Bacilli.Lactobacillales.Carnobacteriaceae.Granulicatella	DDX24
46808	ENSG00000089737	rs9806041	0.654969412	0.319708262	0.273362236	0.301260495	0.105006841	-0.184310407	-0.142767488	0.108053422	0.233916789	0.183829612	0.129253169	0.103708244	0.402825462	0.133443761	0.805594244	0.987554159	Bacteria.Firmicutes.Clostridia.Clostridiales.Family.XIII	DDX24
46809	ENSG00000089737	rs9806041	0.410554467	0.249801924	0.783171981	0.784152269	0.221793337	-0.257183633	-0.028110766	0.02342156	0.267808754	0.221508681	0.101735653	0.085159989	0.412355221	0.163172735	0.999469974	0.995085677	Bacteria.Bacteroidetes.Bacteroidia.Bacteroidales.Porphyromonadaceae.Barnesiella	DDX24
46810	ENSG00000089737	rs9806041	0.100792271	0.053816643	0.442035722	0.962195598	0.282310713	-0.298821432	-0.061442371	-0.003558093	0.169626605	0.152196783	0.079442524	0.074783134	0.070391055	0.021131467	0.971337792	0.961528557	Bacteria.Firmicutes.Clostridia.Clostridiales.Lachnospiraceae.Coprococcus.1	DDX24
46811	ENSG00000089737	rs9806041	0.51012959	0.220438195	0.084855767	0.099001046	0.125200995	-0.197449828	-0.14809855	0.110226653	0.189059647	0.159608614	0.084652695	0.06587362	0.249633543	0.048322762	0.999417824	0.974548555	Bacteria.Firmicutes.Clostridia.Clostridiales.Christensenellaceae.Christensenellaceae.R.7.group	DDX24
46812	ENSG00000089737	rs9806041	0.523610774	0.864172327	0.883037105	0.409005828	0.204519563	-0.055828089	-0.019804312	0.109243745	0.318961904	0.325085128	0.134093117	0.131470725	0.540723774	0.385352895	0.998929462	0.998920199	Bacteria.Firmicutes.Clostridia.Clostridiales.Lachnospiraceae..Eubacterium..ventriosum.group	DDX24
46813	ENSG00000089737	rs9806041	0.066660955	0.059033724	0.341479439	0.573524598	0.417931441	-0.377746287	0.086578235	-0.044064545	0.224119797	0.196625289	0.090358943	0.077895586	0.120170598	0.041959268	0.974916192	0.973716764	Bacteria.Firmicutes.Clostridia.Clostridiales.Ruminococcaceae.Ruminococcus.1	DDX24
46814	ENSG00000089737	rs9806041	0.009196675	0.01343913	0.035200765	0.173583921	0.568581845	-0.482602364	-0.143012632	0.091110782	0.211870483	0.18998411	0.066508742	0.066231556	0.039373979	0.015396094	0.932672331	0.965530807	Bacteria.Proteobacteria.Gammaproteobacteria.Enterobacteriales.Enterobacteriaceae	DDX24
46815	ENSG00000089737	rs9806041	0.206289363	0.153559999	0.850914005	0.657345541	0.260062304	-0.258708606	-0.012396645	0.024412873	0.203747635	0.179201172	0.065698118	0.0547867	0.231655448	0.102392451	0.999614985	0.99936283	Bacteria.Firmicutes.Clostridia.Clostridiales.Lachnospiraceae.Tyzzerella.4	DDX24
46816	ENSG00000089737	rs9806041	0.20784506	0.179155295	0.931647169	0.64871742	0.295941331	-0.26000409	0.009307053	0.039870415	0.232662561	0.191490996	0.108095177	0.087122662	0.239662946	0.100297511	0.99846362	0.994553009	Bacteria.Firmicutes.Clostridia.Clostridiales.Ruminococcaceae.Ruminiclostridium.9	DDX24
46817	ENSG00000089737	rs9806041	0.268070685	0.184929298	0.266234088	0.200874529	0.201700358	-0.21964207	-0.090507263	0.091511581	0.180583371	0.163945529	0.080718183	0.070831244	0.166351439	0.061819614	0.799177907	0.956405468	Bacteria.Firmicutes.Clostridia.Clostridiales.Peptostreptococcaceae.Intestinibacter	DDX24
46818	ENSG00000089737	rs9806041	0.127618937	0.348174395	0.669459266	0.430671882	0.364662228	-0.192407577	0.046670069	0.074676291	0.236337463	0.203635117	0.108836724	0.094180128	0.226152005	0.170524576	0.998768023	0.980498915	Bacteria.Firmicutes.Clostridia.Clostridiales.Ruminococcaceae.Ruminococcaceae.NK4A214.group	DDX24
46819	ENSG00000089737	rs9806041	0.653981024	0.286722733	0.151735136	0.287607479	0.094613448	-0.192476445	-0.135305396	0.082762397	0.210119303	0.179210473	0.093300389	0.077201008	0.370658893	0.105989668	0.784523155	0.924960833	Bacteria.Firmicutes.Clostridia.Clostridiales.Ruminococcaceae.Ruminococcus.2	DDX24
46820	ENSG00000089737	rs9806041	0.871031434	0.569159514	0.010854009	0.030215874	0.030970658	-0.099284528	0.182732061	-0.157227873	0.190026237	0.173526766	0.069702484	0.070982935	0.538882623	0.214202964	0.806518717	0.794257326	Bacteria.Proteobacteria.Betaproteobacteria	DDX24
46821	ENSG00000089737	rs9806041	0.446284761	0.085656123	0.111411489	0.895586637	0.147318264	-0.303655955	0.112349085	0.007912127	0.192269455	0.174024378	0.06963146	0.060056285	0.266728975	0.037769348	0.766885814	0.936161876	Bacteria.Firmicutes.Clostridia.Clostridiales.Lachnospiraceae.Roseburia	DDX24
46822	ENSG00000089737	rs9806041	0.253909472	0.288697315	0.820895899	0.436721606	0.240890013	-0.201662109	0.028094958	-0.072616347	0.209298415	0.188540402	0.123604949	0.0928009	0.266169373	0.120864602	0.956907709	0.972299477	Bacteria.Actinobacteria	DDX24
46823	ENSG00000089737	rs9806041	0.521749202	0.223074856	0.076055663	0.097067482	0.12139132	-0.196018078	-0.152870591	0.110620001	0.188469493	0.159368255	0.0848171	0.065721286	0.249875955	0.049589431	0.999989953	0.951984197	Bacteria.Firmicutes.Clostridia.Clostridiales.Christensenellaceae	DDX24
46824	ENSG00000089737	rs9806041	0.17128635	0.018961779	0.879033796	0.184541011	0.331079453	-0.547391317	0.01357716	-0.107193992	0.23936976	0.227560057	0.088864355	0.079940216	0.304877159	0.032881432	0.999028109	0.997798285	Bacteria.Actinobacteria.Actinobacteria.Micrococcales.Micrococcaceae	DDX24
46825	ENSG00000089737	rs9806041	0.072071691	0.00959324	0.371174304	0.06389468	0.333252668	-0.430316978	-0.098391764	0.184311664	0.182305906	0.161293572	0.109274037	0.09780121	0.090183421	0.007368938	0.56877762	0.910444892	Bacteria.Firmicutes.Bacilli.Lactobacillales	DDX24
46826	ENSG00000089737	rs9806041	0.110762374	0.066056425	0.947022228	0.458709697	0.289629717	-0.291637984	0.006355479	0.064939065	0.179173844	0.156036907	0.095284639	0.087126245	0.088046854	0.019374601	0.875513346	0.997649073	Bacteria.Firmicutes.Clostridia.Clostridiales.Ruminococcaceaencultured	DDX24
46827	ENSG00000089737	rs9806041	0.077980156	0.012818054	0.395753774	0.064912314	0.303096991	-0.391630493	-0.088738189	0.182086424	0.169292521	0.15307699	0.103811549	0.096999319	0.078191096	0.007691603	0.632893152	0.921307549	Bacteria.Firmicutes.Bacilli.Lactobacillales.Streptococcaceae.Streptococcus	DDX24
46828	ENSG00000090061	rs56085816	0.179935678	0.050954877	0.353591836	0.573027642	0.261263375	-0.351015505	-0.09346068	0.054565875	0.192768655	0.176561285	0.100040559	0.096334204	0.198818817	0.030812589	0.762534009	0.987559269	Bacteria.Bacteroidetes.Bacteroidia.Bacteroidales.Porphyromonadaceae.Odoribacter	CCNK
46829	ENSG00000090061	rs56085816	0.223568596	0.187347417	0.987661886	0.819879887	0.351766488	-0.342161268	0.001525594	-0.020073812	0.286304805	0.256822192	0.098280514	0.087808592	0.317086542	0.138503132	0.928033661	0.995251343	Bacteria.Proteobacteria.Gammaproteobacteria	CCNK
46830	ENSG00000090061	rs56085816	0.042931703	0.019840343	0.795237256	0.832856696	0.356771729	-0.397998481	0.020932337	-0.015659482	0.172836466	0.166708249	0.080333621	0.0739087	0.04795823	0.010122239	0.739171692	0.997110982	Bacteria.Firmicutes.Negativicutes.Selenomonadales.Acidaminococcaceae	CCNK
46831	ENSG00000090061	rs56085816	0.571925562	0.109371717	0.254299438	0.811030326	0.138197126	-0.345090487	-0.11249521	0.02080706	0.243281468	0.212634217	0.097823085	0.086675599	0.437934199	0.094297889	0.805859332	0.925554952	Bacteria.Firmicutes.Clostridia.Clostridiales.Ruminococcaceae.Ruminococcaceae.UCG.014	CCNK
46832	ENSG00000090061	rs56085816	0.010666747	0.030094819	0.100059834	0.469034413	0.661925467	-0.533218163	0.203673773	-0.087271747	0.251858999	0.240546502	0.122108755	0.119837036	0.054290788	0.038381766	0.734258656	0.978883571	Bacteria.Firmicutes.Clostridia.Clostridiales.Family.XIII.Family.XIII.AD3011.group	CCNK
46833	ENSG00000090061	rs56085816	0.002538849	0.002145949	0.023574751	0.040352088	0.767757063	-0.77504241	0.203423337	-0.185056863	0.244626767	0.242586847	0.087768987	0.088488059	0.040977024	0.01220829	0.999437234	0.98110946	Bacteria.Proteobacteria.Betaproteobacteria.Neisseriales.Neisseriaceae	CCNK
46834	ENSG00000090061	rs56085816	0.109693059	0.027984478	0.050157748	0.230812765	0.275194184	-0.350152462	0.141986651	-0.083684581	0.169722897	0.155825851	0.071165869	0.069193494	0.07627049	0.014203897	0.996033175	0.930860168	Bacteria.Firmicutes.Clostridia.Clostridiales.Lachnospiraceae.Lachnospiraceae.NK4A136.group	CCNK
46835	ENSG00000090061	rs56085816	0.079446786	0.025896117	0.996147776	0.892027376	0.348760857	-0.398609481	0.000505759	0.012668752	0.195778227	0.17489024	0.104357896	0.092972119	0.091783039	0.016840521	0.788731922	0.955521635	Bacteria.Actinobacteria.Actinobacteria	CCNK
46836	ENSG00000090061	rs56085816	0.499140265	0.958684513	0.020107334	0.049706144	-0.190657048	-0.01185535	-0.294409551	0.213738132	0.280546851	0.227980607	0.123595507	0.106911419	0.427942881	0.342135153	0.999274386	0.998480911	Bacteria.Firmicutes.Clostridia.Clostridiales.Ruminococcaceae.Ruminococcaceae.UCG.013	CCNK
46837	ENSG00000090061	rs56085816	0.19465228	0.058184981	0.053952277	0.247216179	0.231808707	-0.319888689	-0.179168742	0.096195088	0.176919141	0.165934773	0.09130794	0.082395326	0.140916392	0.021779516	0.499261931	0.871464712	Bacteria.Firmicutes.Clostridia.Clostridiales.Lachnospiraceae.Lachnospira	CCNK
46838	ENSG00000090061	rs56085816	0.015552733	0.029717247	0.157304577	0.619237611	0.505681425	-0.440779043	-0.113214038	0.037493363	0.203606387	0.198371333	0.079145589	0.075093832	0.037370629	0.022574936	0.999507593	0.935584968	Bacteria.Firmicutes.Clostridia.Clostridiales.Lachnospiraceae.Lachnoclostridium	CCNK
46839	ENSG00000090061	rs56085816	0.596350487	0.729235354	0.542544023	0.340593239	0.167170641	-0.113896646	-0.065981009	0.104038906	0.314091782	0.327651521	0.107786293	0.108381592	0.493911442	0.344309257	0.996423631	0.949921464	Bacteria.Bacteroidetes.Bacteroidia.Bacteroidales.Prevotellaceae.Prevotella.7	CCNK
46840	ENSG00000090061	rs56085816	0.043008509	0.015853194	0.929065355	0.928018145	0.352868475	-0.393300345	0.009992835	0.009229234	0.171010602	0.158835623	0.111825019	0.101773284	0.046737142	0.00633222	0.998239218	0.997356147	Bacteria.Firmicutes.Clostridia.Clostridiales.Ruminococcaceae.Flavonifractor	CCNK
46841	ENSG00000090061	rs56085816	0.300263612	0.091048827	0.032627837	0.095654155	0.18861196	-0.277765715	0.203708102	-0.142257767	0.180651247	0.161968431	0.093332358	0.084152272	0.155366549	0.028092658	0.863250727	0.93873292	Bacteria.Proteobacteria.Deltaproteobacteria	CCNK
46842	ENSG00000090061	rs56085816	0.118229352	0.249252027	0.558778302	0.749467377	0.548064014	-0.349380612	0.096033709	0.049616305	0.346244789	0.300563814	0.163422315	0.154723	0.27591576	0.206628711	0.941212496	0.991878998	Bacteria.Firmicutes.Clostridia.Clostridiales.Ruminococcaceae.Anaerotruncus	CCNK
46843	ENSG00000090061	rs56085816	0.399100743	0.308956747	0.489732467	0.642445304	0.217881033	-0.297551815	-0.084238571	0.058080576	0.256714907	0.290204571	0.121273133	0.124522145	0.483732727	0.206462493	0.978154064	0.998920199	Bacteria.Firmicutes.Clostridia.Clostridiales.Lachnospiraceae..Eubacterium..ventriosum.group	CCNK
46844	ENSG00000090061	rs56085816	0.131464549	0.03522027	0.998766724	0.539637618	0.357428776	-0.485944646	0.000162597	0.065746321	0.234026328	0.226015913	0.104796291	0.106631902	0.155891782	0.024576444	0.999064391	0.939673573	Bacteria.Firmicutes.Erysipelotrichia.Erysipelotrichales	CCNK
46845	ENSG00000090061	rs56085816	0.919732004	0.719352941	0.278324348	0.420012544	-0.040217856	-0.126419594	-0.147245666	0.095409817	0.397576053	0.350323888	0.134704847	0.117576474	0.71971255	0.429207962	0.998986731	0.998377846	Bacteria.Firmicutes.Clostridia.Clostridiales.Family.XI.Anaerococcus	CCNK
46846	ENSG00000090061	rs56085816	0.216922279	0.045452564	0.698400763	0.755524681	0.284204073	-0.398398742	-0.037652549	-0.027323747	0.227969245	0.195383892	0.096750074	0.087391211	0.217347647	0.031239881	0.95944309	0.988362545	Bacteria.Firmicutes.Clostridia.Clostridiales.Ruminococcaceae.Ruminococcaceae.UCG.003	CCNK
46847	ENSG00000090061	rs56085816	0.086218544	0.02738392	0.604321445	0.985688144	0.31993082	-0.402279213	0.041063499	-0.001302731	0.183688003	0.178308126	0.078862788	0.07234856	0.083038732	0.018557071	0.895889996	0.998488883	Bacteria.Bacteroidetes.Bacteroidia.Bacteroidales.Porphyromonadaceae	CCNK
46848	ENSG00000090061	rs56085816	0.998612694	0.957131875	0.465118936	0.443090048	-0.00089133	-0.027032599	0.070479757	-0.072568267	0.510694354	0.500996283	0.095928735	0.094045918	0.93117024	0.765339677	0.998947111	0.981145089	Bacteria.Bacteroidetes	CCNK
46849	ENSG00000090061	rs56085816	0.274285031	0.082176116	0.537897502	0.852792387	0.254047965	-0.36115612	-0.051915181	0.013428052	0.230446733	0.204611588	0.083838479	0.072083238	0.216290956	0.051121346	0.998735039	0.999709092	Bacteria.Bacteroidetes.Bacteroidia.Bacteroidales.Prevotellaceae.Prevotella.9	CCNK
46850	ENSG00000090061	rs56085816	0.070025958	0.06685459	0.984950492	0.296909392	0.386382724	-0.333175314	-0.001712352	0.093691464	0.209806891	0.178798795	0.090435609	0.08911116	0.10142702	0.037294531	0.948662591	0.924960833	Bacteria.Firmicutes.Clostridia.Clostridiales.Ruminococcaceae.Ruminococcus.2	CCNK
46851	ENSG00000090061	rs56085816	0.508166	0.040057333	0.501032748	0.518688867	0.184002732	-0.487859257	-0.070185193	-0.057060701	0.276563887	0.232922622	0.103734256	0.087941721	0.550002518	0.069048583	0.996483139	0.871021559	Bacteria.Bacteroidetes.Bacteroidia.Bacteroidales.Porphyromonadaceae.Butyricimonas	CCNK
46852	ENSG00000090061	rs56085816	0.594722549	0.298629158	0.413381091	0.697440034	0.158569685	-0.290787869	-0.091357893	0.040597841	0.296613399	0.277566532	0.110984282	0.103969386	0.497039292	0.180298501	0.997152221	0.990360691	Bacteria.Firmicutes.Clostridia.Clostridiales.Family.XI	CCNK
46853	ENSG00000090061	rs56085816	0.093156061	0.034751985	0.159272177	0.559746615	0.292679457	-0.341065736	0.120020414	-0.048691	0.171798185	0.158210657	0.084307568	0.083063365	0.06843048	0.012424411	0.998880039	0.97644667	Bacteria.Proteobacteria.Deltaproteobacteria.Desulfovibrionales.Desulfovibrionaceae.Bilophila	CCNK
46854	ENSG00000090061	rs56085816	0.32156975	0.02416515	0.537070388	0.552396798	0.219909586	-0.458973569	-0.064195806	-0.062576545	0.220187657	0.198895713	0.10345944	0.104777829	0.289230511	0.032345876	0.988161388	0.950695192	Bacteria.Firmicutes.Bacilli.Lactobacillales.Carnobacteriaceae	CCNK
46855	ENSG00000090061	rs56085816	0.02859112	0.020949028	0.393791262	0.879694047	0.388114344	-0.383915947	0.056830447	-0.009285647	0.173409235	0.16229343	0.066206899	0.061112006	0.037446287	0.01163224	0.998409995	0.996467843	Bacteria.Verrucomicrobia	CCNK
46856	ENSG00000090061	rs56085816	0.086116523	0.021007836	0.419579807	0.873698385	0.304157484	-0.374520654	-0.053861338	0.009878522	0.174573759	0.158397328	0.066312935	0.061902804	0.080458006	0.01024439	0.692226101	0.881498083	Bacteria.Proteobacteria.Betaproteobacteria.Burkholderiales.Alcaligenaceae.Sutterella	CCNK
46857	ENSG00000090061	rs56085816	0.450713797	0.21174567	0.42065104	0.469761177	0.196304875	-0.27659956	0.085818304	-0.070007943	0.25872742	0.219348153	0.105902684	0.096289273	0.490964729	0.184693143	0.995261573	0.98026227	Bacteria.Firmicutes.Clostridia.Clostridiales.Lachnospiraceae.Lachnospiraceae.UCG.008	CCNK
46858	ENSG00000090061	rs56085816	0.062855887	0.05101931	0.895746489	0.520907237	0.344521391	-0.343632813	-0.012464057	-0.056180105	0.182077287	0.172897224	0.094753213	0.087047327	0.068568165	0.021541898	0.764660778	0.921307549	Bacteria.Firmicutes.Bacilli.Lactobacillales.Streptococcaceae.Streptococcus	CCNK
46859	ENSG00000090061	rs56085816	0.293941822	0.09336889	0.03064524	0.096909728	0.190324882	-0.275589029	0.205177058	-0.141650924	0.179902227	0.161873836	0.092878982	0.084116732	0.136226887	0.02803259	0.972085394	0.950708623	Bacteria.Proteobacteria.Deltaproteobacteria.Desulfovibrionales.Desulfovibrionaceae	CCNK
46860	ENSG00000090061	rs56085816	0.009000142	0.003195346	0.036206716	0.064037921	0.467766414	-0.49496521	0.139044298	-0.116967067	0.173784295	0.161737642	0.065028557	0.062100519	0.017314365	0.002136104	0.452386899	0.834704795	Bacteria.Fusobacteria.Fusobacteriia.Fusobacteriales.Fusobacteriaceae.Fusobacterium	CCNK
46861	ENSG00000090061	rs56085816	0.095632222	0.104999436	0.890978075	0.755206067	0.360401992	-0.344198521	-0.014121964	-0.030721307	0.213180615	0.209408065	0.102633007	0.098125632	0.132235462	0.061979972	0.827213301	0.982679299	Bacteria.Firmicutes.Bacilli	CCNK
46862	ENSG00000090061	rs56085816	0.095507307	0.075161053	0.691892685	0.601897089	0.316745756	-0.339751215	-0.036428992	0.047807476	0.187285532	0.187914277	0.091523236	0.091201223	0.107093756	0.028080503	0.961083651	0.927349764	Bacteria.Firmicutes.Clostridia.Clostridiales.Lachnospiraceae..Eubacterium..eligens.group	CCNK
46863	ENSG00000090061	rs56085816	0.04035749	0.022409857	0.36152495	0.820558206	0.353627231	-0.374943046	0.085737392	-0.021092663	0.169097537	0.16034678	0.093310425	0.092620335	0.046035657	0.009626873	0.670934505	0.976968219	Bacteria.Actinobacteria.Actinobacteria.Bifidobacteriales.Bifidobacteriaceae.Bifidobacterium	CCNK
46864	ENSG00000090061	rs56085816	0.086339307	0.041113981	0.580820267	0.456933546	0.295935702	-0.330326801	0.06066551	0.074064665	0.169977999	0.158569888	0.109321543	0.098976351	0.053366099	0.013756049	0.957616239	0.956901174	Bacteria.Firmicutes.Clostridia.Clostridiales.Ruminococcaceae.Ruminiclostridium.5	CCNK
46865	ENSG00000090061	rs56085816	0.091023331	0.104214906	0.878291755	0.411007531	0.334037776	-0.303390627	-0.011461719	0.055201942	0.194765631	0.184155525	0.074557486	0.066719579	0.109379885	0.064290459	0.93214298	0.794853409	Bacteria.Firmicutes.Clostridia.Clostridiales.Lachnospiraceae.Tyzzerella	CCNK
46866	ENSG00000090061	rs56085816	0.025800161	0.009551936	0.312759206	0.375789995	0.43120534	-0.438027456	0.097975397	-0.071803927	0.189064758	0.164084687	0.096316006	0.080524214	0.04279261	0.0049555	0.999989953	0.995249858	Bacteria.Firmicutes.Clostridia.Clostridiales.Christensenellaceae	CCNK
46867	ENSG00000090061	rs56085816	0.344536676	0.175607509	0.486223522	0.597619206	0.229970332	-0.303840771	0.062125656	-0.046129408	0.241548435	0.221926411	0.088717448	0.086972041	0.29169663	0.110364123	0.915632978	0.899649397	Bacteria.Firmicutes.Negativicutes.Selenomonadales.Veillonellaceae	CCNK
46868	ENSG00000090061	rs56085816	0.0414674	0.015137513	0.472061946	0.772532635	0.353757946	-0.400558504	0.054710679	-0.020512094	0.170123176	0.160597891	0.075642197	0.07066968	0.039892444	0.006949147	0.934169653	0.990835033	Bacteria.Bacteroidetes.Bacteroidia.Bacteroidales.Porphyromonadaceae.Parabacteroides	CCNK
46869	ENSG00000090061	rs56085816	0.119846505	0.122871765	0.511768018	0.151811102	0.300528893	-0.275485206	0.065276023	-0.143994412	0.190711434	0.176271672	0.09895418	0.09931065	0.121950025	0.052487588	0.997851323	0.935348541	Bacteria.Firmicutes.Clostridia.Clostridiales.Lachnospiraceae.Fusicatenibacter	CCNK
46870	ENSG00000090061	rs56085816	0.054739206	0.033080015	0.904889072	0.958116214	0.345813496	-0.391891478	-0.009406224	0.003900666	0.176825903	0.180033433	0.07841947	0.073991823	0.064956514	0.016401338	0.878357149	0.99846464	Bacteria.Firmicutes.Negativicutes.Selenomonadales.Acidaminococcaceae.Phascolarctobacterium	CCNK
46871	ENSG00000090061	rs56085816	0.580863824	0.755938609	0.97034665	0.779206738	0.383179845	-0.20280097	-0.00671151	-0.047171699	0.690584272	0.649767873	0.179861923	0.167571935	0.774098344	0.718579171	0.935507419	0.99665811	Bacteria.Proteobacteria	CCNK
46872	ENSG00000090061	rs56085816	0.722938657	0.886642725	0.074382854	0.026357278	0.078235485	-0.031913428	-0.167512458	0.197566532	0.219731675	0.223006003	0.092396321	0.086960442	0.552640421	0.360055125	0.99946547	0.972078348	Bacteria.Firmicutes.Erysipelotrichia.Erysipelotrichales.Erysipelotrichaceae..Clostridium..innocuum.group	CCNK
46873	ENSG00000090061	rs56085816	0.69719859	0.287861837	0.088248032	0.199410588	0.08806023	-0.21922384	-0.135685122	0.090799334	0.225329212	0.204601508	0.078416518	0.070048782	0.426103887	0.158128645	0.999614985	0.99936283	Bacteria.Firmicutes.Clostridia.Clostridiales.Lachnospiraceae.Tyzzerella.4	CCNK
46874	ENSG00000090061	rs56085816	0.521459996	0.303849392	0.142465434	0.199139425	0.141233723	-0.214641738	-0.128720181	0.105654453	0.219123655	0.207125391	0.086715756	0.081459239	0.308998082	0.122214266	0.910467788	0.997412515	Bacteria.Proteobacteria.Gammaproteobacteria.Enterobacteriales.Enterobacteriaceae.Citrobacter	CCNK
46875	ENSG00000090061	rs56085816	0.030653632	0.011623301	0.222469128	0.185825375	0.374402885	-0.409293158	-0.104574241	0.101771772	0.169492497	0.157681642	0.084909312	0.076121702	0.033528924	0.005342285	0.996546716	0.994860843	Bacteria.Firmicutes.Clostridia.Clostridiales.Ruminococcaceae.Ruminococcaceae.UCG.002	CCNK
46876	ENSG00000090061	rs56085816	0.086826457	0.029517602	0.745219523	0.611838585	0.400354282	-0.451029556	0.042704501	-0.059660212	0.230317456	0.202726923	0.130869478	0.117009056	0.094296442	0.018162875	0.998173674	0.994266973	Bacteria.Firmicutes.Bacilli.Bacillales	CCNK
46877	ENSG00000090061	rs56085816	0.149619323	0.052664199	0.199801873	0.345878176	0.264392505	-0.325540713	0.099107506	-0.075371734	0.18135568	0.164982096	0.076525685	0.07938837	0.097107744	0.021553572	0.492147322	0.908922058	Bacteria.Firmicutes.Negativicutes.Selenomonadales.Veillonellaceae.Veillonella	CCNK
46878	ENSG00000090061	rs56085816	0.077046844	0.059769421	0.978242546	0.478456751	0.338121186	-0.33858663	-0.002632636	-0.06276251	0.188247348	0.176766164	0.096166268	0.08804556	0.075563273	0.022523921	0.782762959	0.955303348	Bacteria.Firmicutes.Bacilli.Lactobacillales.Streptococcaceae	CCNK
46879	ENSG00000090061	rs56085816	0.286874582	0.155351248	0.516674121	0.79558403	0.251690468	-0.354600042	-0.066901442	0.027070089	0.234417803	0.246709137	0.10261171	0.104069274	0.305711639	0.109527552	0.876377788	0.938304378	Bacteria.Firmicutes.Clostridia.Clostridiales.Lachnospiraceae..Eubacterium..xylanophilum.group	CCNK
46880	ENSG00000090061	rs56085816	0.033850885	0.012235804	0.968594503	0.480796956	0.367846487	-0.405394382	0.003486983	0.064137916	0.169751117	0.157364061	0.088231656	0.090457425	0.040370523	0.006726278	0.999334555	0.984995763	Bacteria.Firmicutes.Erysipelotrichia.Erysipelotrichales.Erysipelotrichaceae.Erysipelotrichaceae.UCG.003	CCNK
46881	ENSG00000090061	rs56085816	0.060534158	0.024711057	0.45616883	0.406429887	0.328302219	-0.368515616	-0.050276122	0.049309364	0.171923027	0.160331568	0.067072024	0.059015158	0.048478276	0.010338594	0.95477287	0.934586728	Bacteria.Firmicutes.Negativicutes.Selenomonadales.Veillonellaceae.Dialister	CCNK
46882	ENSG00000090061	rs56085816	0.339535641	0.077340613	0.102405662	0.383047761	0.184936475	-0.312656107	-0.221286715	0.109698165	0.192231507	0.17424687	0.133602	0.124919551	0.227712144	0.037007953	0.699439699	0.794733404	Bacteria.Firmicutes.Clostridia.Clostridiales.Ruminococcaceae.Butyricicoccus	CCNK
46883	ENSG00000090061	rs56085816	0.407724397	0.214163939	0.166693209	0.140291158	0.175468458	-0.234584053	-0.135250626	0.131077242	0.210590111	0.187026708	0.096722505	0.087814503	0.29536063	0.097067733	0.762269022	0.955201279	Bacteria.Firmicutes.Clostridia.Clostridiales.Ruminococcaceae..Eubacterium..coprostanoligenes.group	CCNK
46884	ENSG00000090061	rs56085816	0.01628708	0.005867667	0.006949065	0.007730374	0.399779544	-0.428933494	0.258452194	-0.211521178	0.162144653	0.150634166	0.092750267	0.076981295	0.021916341	0.003235839	0.480504826	0.636525953	Bacteria.Proteobacteria.Gammaproteobacteria.Pasteurellales.Pasteurellaceae	CCNK
46885	ENSG00000090061	rs56085816	0.12584516	0.032725698	0.929947431	0.566120211	0.344966487	-0.475927701	0.008711986	0.059208468	0.222511989	0.218181355	0.098722534	0.102672028	0.140143364	0.019173974	0.999547936	0.966818112	Bacteria.Firmicutes.Erysipelotrichia.Erysipelotrichales.Erysipelotrichaceae	CCNK
46886	ENSG00000090061	rs56085816	0.58711597	0.72341429	0.087776114	0.305317604	-0.190974154	-0.104282206	0.164487544	-0.088525289	0.349965618	0.293412116	0.094918024	0.085687143	0.706487557	0.533975227	0.726849035	0.890273479	Bacteria.Firmicutes.Clostridia.Clostridiales.Lachnospiraceae..Eubacterium..rectale.group	CCNK
46887	ENSG00000090061	rs56085816	0.999916777	0.229681712	0.070410903	0.556102514	2.61E-05	-0.292469174	-0.156944886	0.05055537	0.249182786	0.241231723	0.085341489	0.085447303	0.565637179	0.225894118	0.370537156	0.840169418	Bacteria.Firmicutes.Erysipelotrichia.Erysipelotrichales.Erysipelotrichaceae.Holdemanella	CCNK
46888	ENSG00000090061	rs56085816	0.040368773	0.022413119	0.361510621	0.820887157	0.353602762	-0.374925472	0.085730809	-0.021051539	0.169095683	0.160343313	0.093300458	0.092612531	0.045945582	0.009629985	0.670019362	0.977540482	Bacteria.Actinobacteria.Actinobacteria.Bifidobacteriales.Bifidobacteriaceae	CCNK
46889	ENSG00000090061	rs56085816	0.038068977	0.012757547	0.387820219	0.285378335	0.487945157	-0.547134605	-0.079521209	0.091700506	0.230533251	0.21370768	0.091474721	0.085140309	0.078744145	0.013225918	0.99514452	0.969189617	Bacteria.Firmicutes.Clostridia.Clostridiales.Ruminococcaceae.Subdoligranulum	CCNK
46890	ENSG00000090061	rs56085816	0.27658775	0.157901144	0.543177082	0.400571712	0.256170773	-0.289812669	-0.060205775	0.076457604	0.233499745	0.202897655	0.098506776	0.090368107	0.194155232	0.070924203	0.999305535	0.989974535	Bacteria.Proteobacteria.Gammaproteobacteria.Pseudomonadales.Pseudomonadaceae.Pseudomonas	CCNK
46891	ENSG00000090061	rs56085816	0.146596572	0.085369206	0.666989503	0.804745867	0.303508284	-0.364368288	0.035819823	-0.01961061	0.206615656	0.208622653	0.082873805	0.079009491	0.145949694	0.052809257	0.943988959	0.949742674	Bacteria.Proteobacteria.Betaproteobacteria.Burkholderiales.Alcaligenaceae	CCNK
46892	ENSG00000090061	rs56085816	0.043375355	0.023052224	0.810516198	0.984911649	0.351982384	-0.379715116	-0.023892107	0.001884388	0.170890387	0.163188849	0.099251545	0.099265217	0.052475996	0.009589986	0.907465165	0.998318077	Bacteria.Firmicutes.Clostridia.Clostridiales.Lachnospiraceae..Eubacterium..hallii.group	CCNK
46893	ENSG00000090061	rs56085816	0.008938054	0.021589389	0.092442904	0.503200884	0.578015316	-0.492534631	0.195476927	-0.080898279	0.214539297	0.20928428	0.114486133	0.120178304	0.034305746	0.021581617	0.679904646	0.988860427	Bacteria.Firmicutes.Clostridia.Clostridiales.Family.XIII	CCNK
46894	ENSG00000090061	rs56085816	0.176976302	0.161416919	0.975410266	0.973817683	0.35471356	-0.382280658	0.003026844	0.003100787	0.259916984	0.26993251	0.097827482	0.094119413	0.272023303	0.134722403	0.999586829	0.996426659	Bacteria.Firmicutes.Negativicutes.Selenomonadales.Veillonellaceae.Megasphaera	CCNK
46895	ENSG00000090061	rs56085816	0.179133526	0.113001145	0.689555731	0.867590278	0.299438816	-0.373494321	0.035728838	-0.014664156	0.220523172	0.232530779	0.089050941	0.087614921	0.193528374	0.071914836	0.970184809	0.952221036	Bacteria.Proteobacteria.Betaproteobacteria.Burkholderiales	CCNK
46896	ENSG00000090061	rs56085816	0.565767752	0.514714583	0.754570685	0.58469874	0.238392302	-0.227564855	0.043359068	-0.067686917	0.413014677	0.347402718	0.138120698	0.123238861	0.789899053	0.497498342	0.99967607	0.999141757	Bacteria.Firmicutes.Negativicutes.Selenomonadales	CCNK
46897	ENSG00000090061	rs56085816	0.075821177	0.039160593	0.694518205	0.531955453	0.323463813	-0.355023257	-0.034327506	0.050210114	0.179320278	0.168709225	0.087025543	0.079910279	0.071925788	0.013415455	0.73586044	0.869357444	Bacteria.Firmicutes.Clostridia.Clostridiales.Peptostreptococcaceae	CCNK
46898	ENSG00000090061	rs56085816	0.4865802	0.924196248	0.078251531	0.182531119	-0.266675575	-0.028282957	0.157619049	-0.096914105	0.381134254	0.296114235	0.088119099	0.071938767	0.710076299	0.585025043	0.999785669	0.999420701	Bacteria.Firmicutes.Clostridia.Clostridiales.Ruminococcaceae.Faecalibacterium	CCNK
46899	ENSG00000090061	rs56085816	0.009350447	0.003317288	0.038319457	0.067065588	0.465102516	-0.49283824	0.137528635	-0.115664733	0.173710188	0.161721515	0.065063588	0.062120809	0.017859789	0.002137878	0.470468042	0.834246709	Bacteria.Fusobacteria.Fusobacteriia.Fusobacteriales	CCNK
46900	ENSG00000090061	rs56085816	0.078012376	0.109246302	0.673813883	0.995666089	0.405343667	-0.374982607	0.081705194	-0.000996828	0.226426727	0.230969492	0.193246788	0.182824014	0.111014587	0.066658102	0.90771185	0.999380209	Bacteria.Actinobacteria.Coriobacteriia.Coriobacteriales	CCNK
46901	ENSG00000090061	rs56085816	0.850856252	0.45764368	0.074050752	0.223019948	0.045370426	-0.1702396	-0.170139603	0.111495637	0.240354013	0.227860648	0.093735147	0.090638236	0.39055042	0.171496997	0.995652601	0.976854668	Bacteria.Firmicutes.Clostridia.Clostridiales.Clostridiaceae.1	CCNK
46902	ENSG00000090061	rs56085816	0.483155267	0.348547634	0.312140419	0.203563182	-0.837901721	1.126490753	0.204094444	-0.261806164	1.188143408	1.193154465	0.200379332	0.203867812	0.999415694	0.793572097	0.990344402	0.933994762	Bacteria.Firmicutes	CCNK
46903	ENSG00000090061	rs56085816	0.166269884	0.201068815	0.812543991	0.539408406	0.309114239	-0.289687831	-0.034295779	0.090462664	0.220834636	0.224320377	0.144041574	0.146635426	0.184365635	0.10278947	0.952926196	0.989731238	Bacteria.Actinobacteria.Coriobacteriia.Coriobacteriales.Coriobacteriaceae	CCNK
46904	ENSG00000090061	rs56085816	0.172172751	0.093976828	0.414354065	0.295696528	0.270497873	-0.303835829	-0.074135676	0.090940051	0.195980114	0.178803336	0.09025105	0.086275527	0.12918019	0.038320453	0.999550314	0.996901429	Bacteria.Proteobacteria.Gammaproteobacteria.Pseudomonadales	CCNK
46905	ENSG00000090061	rs56085816	0.064784583	0.043084974	0.781834864	0.997764233	0.385513545	-0.395154883	-0.023654556	-0.000258922	0.205266603	0.191576321	0.085069698	0.09205294	0.098890273	0.026734855	0.99786128	0.999552428	Bacteria.Firmicutes.Clostridia.Clostridiales.Lachnospiraceae.Anaerostipes	CCNK
46906	ENSG00000090061	rs56085816	0.099536946	0.03149158	0.345978178	0.746285273	0.299327383	-0.366241731	-0.072568755	0.022984034	0.179173683	0.166655214	0.076451975	0.070742126	0.070294555	0.015896047	0.99994518	0.999865593	Bacteria.Bacteroidetes.Bacteroidia.Bacteroidales.Prevotellaceae	CCNK
46907	ENSG00000090061	rs56085816	0.418795568	0.297140832	0.080446417	0.057230064	0.159140337	-0.1947076	-0.14974427	0.146842983	0.195598467	0.185278394	0.084345155	0.075872998	0.221371051	0.101818394	0.998970432	0.998994847	Bacteria.Firmicutes.Erysipelotrichia.Erysipelotrichales.Erysipelotrichaceae.Erysipelatoclostridium	CCNK
46908	ENSG00000090061	rs56085816	0.186023399	0.037288754	0.857643926	0.817132605	0.30796599	-0.397918713	-0.015576458	-0.017380107	0.23045279	0.187208927	0.086498899	0.074862831	0.211463207	0.034101813	0.937012596	0.932749475	Bacteria.Firmicutes.Clostridia.Clostridiales.Lachnospiraceae.Lachnospiraceae.UCG.010	CCNK
46909	ENSG00000090061	rs56085816	0.024303172	0.00900898	0.289324086	0.358903031	0.439333447	-0.443626921	0.099383006	-0.072559563	0.190577152	0.164838302	0.093038262	0.078536014	0.041527726	0.004683039	0.999417824	0.997023453	Bacteria.Firmicutes.Clostridia.Clostridiales.Christensenellaceae.Christensenellaceae.R.7.group	CCNK
46910	ENSG00000090061	rs56085816	0.013914684	0.004786003	0.005615473	0.007050528	0.40968246	-0.43945658	0.264178624	-0.213302287	0.162133442	0.150503183	0.09226618	0.07669229	0.019332528	0.002866737	0.487031415	0.679096357	Bacteria.Proteobacteria.Gammaproteobacteria.Pasteurellales.Pasteurellaceae.Haemophilus	CCNK
46911	ENSG00000090061	rs56085816	0.382847282	0.171338583	0.715195889	0.990998051	0.263581172	-0.395709746	-0.050302375	-0.001464767	0.300027712	0.28613273	0.137266597	0.129335487	0.300121023	0.132819865	0.998201428	0.99782309	Bacteria.Firmicutes.Bacilli.Bacillales.Staphylococcaceae.Staphylococcus	CCNK
46912	ENSG00000090061	rs56085816	0.041411929	0.017672251	0.607952844	0.633508143	0.391959053	-0.427670433	-0.040610261	0.03355348	0.188441167	0.175747796	0.07878426	0.070046184	0.057941416	0.010454	0.997466038	0.994193156	Bacteria.Bacteroidetes.Bacteroidia.Bacteroidales.Rikenellaceae	CCNK
46913	ENSG00000090061	rs56085816	0.932338131	0.896323761	0.369328149	0.37838764	-0.039763442	-0.054043508	0.082160356	-0.071936017	0.466553647	0.413146047	0.090893917	0.081115396	0.865920068	0.742331098	0.99911693	0.98634337	Bacteria.Bacteroidetes.Bacteroidia.Bacteroidales.Bacteroidaceae.Bacteroides	CCNK
46914	ENSG00000090061	rs56085816	0.207229654	0.093422349	0.915869744	0.858834875	0.332928384	-0.431988988	-0.014707348	-0.022887476	0.261382465	0.253781405	0.138692061	0.128182378	0.268281349	0.077224026	0.998330087	0.999834196	Bacteria.Actinobacteria.Coriobacteriia.Coriobacteriales.Coriobacteriaceae.Collinsella	CCNK
46915	ENSG00000090061	rs56085816	0.92818848	0.933988312	0.495372541	0.518001098	-0.055914818	0.059071733	0.082798703	-0.092223021	0.618054561	0.710470806	0.120769912	0.141899513	0.9056128	0.747003515	0.876277026	0.828909169	Bacteria.Firmicutes.Clostridia.Clostridiales.Lachnospiraceae	CCNK
46916	ENSG00000090061	rs56085816	0.998607559	0.957071978	0.46511913	0.443145983	-0.000894635	-0.027070916	0.070480709	-0.072561638	0.510697861	0.501005702	0.095930073	0.094048914	0.929620523	0.764635656	0.998912436	0.981117471	Bacteria.Bacteroidetes.Bacteroidia.Bacteroidales	CCNK
46917	ENSG00000090061	rs56085816	0.359214545	0.198674981	0.649070554	0.569747995	0.256117356	-0.298272572	-0.052146093	0.05886549	0.277393674	0.229726486	0.114069929	0.103040812	0.351044145	0.157630792	0.966546108	0.948324914	Bacteria.Firmicutes.Clostridia.Clostridiales.Ruminococcaceae.Ruminiclostridium.6	CCNK
46918	ENSG00000090061	rs56085816	0.005540837	0.002954322	0.032726689	0.068414158	0.526202422	-0.52633821	-0.157885702	0.117022384	0.183473946	0.170496369	0.072380572	0.063167129	0.017632026	0.003117678	0.732643178	0.747429458	Bacteria.Firmicutes.Clostridia.Clostridiales.Lachnospiraceae.Roseburia	CCNK
46919	ENSG00000090061	rs56085816	0.046945977	0.015155696	0.815733685	0.944842262	0.34617988	-0.40003952	0.025022022	0.006926421	0.170977215	0.16041987	0.106946122	0.099733994	0.046328669	0.007409209	0.997048205	0.999513539	Bacteria.Firmicutes.Clostridia.Clostridiales.Lachnospiraceae.Dorea	CCNK
46920	ENSG00000090061	rs56085816	0.077036241	0.023824312	0.618740192	0.538430889	0.432077215	-0.468852006	-0.065896628	0.068880875	0.240548077	0.202666611	0.131794044	0.111383107	0.134550615	0.021873008	0.947894073	0.972299477	Bacteria.Actinobacteria	CCNK
46921	ENSG00000090061	rs56085816	0.267544641	0.277989365	0.94679951	0.707650918	0.38560169	-0.31003266	-0.008096642	-0.03946588	0.344848299	0.283427976	0.120880102	0.104784685	0.543840319	0.29791175	0.996108676	0.998901623	Bacteria.Firmicutes.Clostridia.Clostridiales.Lachnospiraceae..Ruminococcus..gnavus.group	CCNK
46922	ENSG00000090061	rs56085816	0.444593681	0.388529286	0.265211608	0.20985302	-0.803720915	0.886209062	0.20355323	-0.226912315	1.045051866	1.020955962	0.181145765	0.179191644	0.987348183	0.709438518	0.996576058	0.767329842	Bacteria.Firmicutes.Clostridia.Clostridiales	CCNK
46923	ENSG00000090061	rs56085816	0.287850444	0.181005872	0.449154361	0.63528108	0.241530914	-0.320217711	0.066340689	-0.041377829	0.225415316	0.236855959	0.087134525	0.086834189	0.297715859	0.094663117	0.952041951	0.931534808	Bacteria.Proteobacteria.Betaproteobacteria	CCNK
46924	ENSG00000090061	rs56085816	0.233467124	0.124536998	0.654273402	0.516879206	0.288698834	-0.313011957	-0.048830173	0.067125543	0.240082631	0.201189698	0.108541207	0.103005969	0.295828425	0.086187011	0.998768023	0.985214694	Bacteria.Firmicutes.Clostridia.Clostridiales.Ruminococcaceae.Ruminococcaceae.NK4A214.group	CCNK
46925	ENSG00000090061	rs56085816	0.118516067	0.046435151	0.504274734	0.714434625	0.299088208	-0.364447576	-0.059715776	0.027937051	0.189101884	0.179568448	0.08893501	0.07602272	0.101894495	0.021922266	0.82035943	0.994491973	Bacteria.Firmicutes.Clostridia.Clostridiales.Peptostreptococcaceae.Intestinibacter	CCNK
46926	ENSG00000090061	rs56085816	0.045385566	0.013892274	0.246250475	0.926610061	0.340829829	-0.393100499	0.102339648	-0.008076189	0.16709727	0.155532767	0.08747761	0.08734483	0.042914465	0.007628465	0.941705538	0.961528557	Bacteria.Firmicutes.Clostridia.Clostridiales.Lachnospiraceae.Coprococcus.1	CCNK
46927	ENSG00000090061	rs56085816	0.54374411	0.460312985	0.224247983	0.179892622	0.142941718	-0.169388007	-0.106995415	0.109064952	0.234206865	0.228077876	0.08721347	0.080463618	0.426120839	0.219571267	0.999814869	0.907533519	Bacteria.Actinobacteria.Actinobacteria.Corynebacteriales.Corynebacteriaceae	CCNK
46928	ENSG00000090061	rs56085816	0.1612051	0.100278926	0.899540911	0.789008431	0.379927752	-0.454957014	0.013898825	-0.027141549	0.268133488	0.272940558	0.109674384	0.101015378	0.267048165	0.104401269	0.842824721	0.896476225	Bacteria.Firmicutes.Erysipelotrichia.Erysipelotrichales.Erysipelotrichaceae.Faecalitalea	CCNK
46929	ENSG00000090061	rs56085816	0.047887453	0.013583583	0.51808743	0.418119751	0.422873241	-0.47061479	-0.054645976	0.061545756	0.209771854	0.185565669	0.084098766	0.075535207	0.089369707	0.013487398	0.998302481	0.99762474	Bacteria.Proteobacteria.Gammaproteobacteria.Enterobacteriales.Enterobacteriaceae.Escherichia.Shigella	CCNK
46930	ENSG00000090061	rs56085816	0.04994327	0.058023904	0.453522117	0.626452956	0.470171138	-0.475698786	0.088402168	-0.058791799	0.235430041	0.246594996	0.117241954	0.120225189	0.113466246	0.043852644	0.999550585	0.968543565	Bacteria.Firmicutes.Clostridia.Clostridiales.Lachnospiraceae.Lachnospiraceae.ND3007.group	CCNK
46931	ENSG00000090061	rs56085816	0.416385997	0.066775304	0.133492023	0.645703405	0.165850683	-0.348348162	-0.13082227	0.037293822	0.202788758	0.186885551	0.08611343	0.080747733	0.332532167	0.045805299	0.974916192	0.984195611	Bacteria.Firmicutes.Clostridia.Clostridiales.Ruminococcaceae.Ruminococcus.1	CCNK
46932	ENSG00000090061	rs56085816	0.078469029	0.004380967	0.553590536	0.129880924	0.412342541	-0.583464075	0.05838493	-0.128941025	0.230697913	0.197718047	0.098054615	0.084071309	0.199392959	0.01218402	0.999469974	0.986131077	Bacteria.Bacteroidetes.Bacteroidia.Bacteroidales.Porphyromonadaceae.Barnesiella	CCNK
46933	ENSG00000090061	rs56085816	0.041157107	0.01755372	0.603990926	0.62967964	0.392376303	-0.428029431	-0.041090162	0.033950033	0.188397501	0.175703249	0.078841755	0.070081436	0.057707153	0.010519882	0.997528932	0.993985312	Bacteria.Bacteroidetes.Bacteroidia.Bacteroidales.Rikenellaceae.Alistipes	CCNK
46934	ENSG00000090061	rs56085816	0.639986822	0.190173713	0.113700963	0.258597931	0.106162926	-0.258572617	-0.149577265	0.08552759	0.225934358	0.1953427	0.093308421	0.075054654	0.423331884	0.092465948	0.970727297	0.997803387	Bacteria.Actinobacteria.Actinobacteria.Micrococcales	CCNK
46935	ENSG00000090061	rs56085816	0.698512982	0.239444258	0.217712608	0.350572878	0.101595827	-0.252311896	-0.129278267	0.073829947	0.261157768	0.212545188	0.103878705	0.078530622	0.583409631	0.162278571	0.999028109	0.997798285	Bacteria.Actinobacteria.Actinobacteria.Micrococcales.Micrococcaceae	CCNK
46936	ENSG00000090061	rs56085816	0.064802251	0.017587591	0.606915826	0.467696061	0.413670463	-0.475606222	-0.044055601	0.05622746	0.220273661	0.195294278	0.085221382	0.076975747	0.125432921	0.018593369	0.975466101	0.965530807	Bacteria.Proteobacteria.Gammaproteobacteria.Enterobacteriales.Enterobacteriaceae	CCNK
46937	ENSG00000090061	rs56085816	0.028880111	0.02085814	0.402641314	0.871896285	0.387783954	-0.384521868	0.05582361	-0.009901275	0.173587174	0.162429397	0.066272281	0.061164952	0.038350093	0.011474645	0.99894297	0.998882343	Bacteria.Verrucomicrobia.Verrucomicrobiae.Verrucomicrobiales.Verrucomicrobiaceae.Akkermansia	CCNK
46938	ENSG00000090061	rs56085816	0.140228518	0.035249439	0.871044559	0.982590123	0.322692633	-0.388182008	-0.016850287	-0.002125846	0.216151507	0.180575653	0.103398691	0.097050071	0.199550962	0.033460531	0.99846362	0.998450173	Bacteria.Firmicutes.Clostridia.Clostridiales.Ruminococcaceae.Ruminiclostridium.9	CCNK
46939	ENSG00000090061	rs56085816	0.318900002	0.024593922	0.545584024	0.564429664	0.221241826	-0.457641035	-0.062809422	-0.060578672	0.220293659	0.198939112	0.103384909	0.104591254	0.283271472	0.034643885	0.963485106	0.971945944	Bacteria.Firmicutes.Bacilli.Lactobacillales.Carnobacteriaceae.Granulicatella	CCNK
46940	ENSG00000090061	rs56085816	0.057769458	0.009536214	0.40000945	0.182151151	0.525581555	-0.623271871	0.08596613	-0.115084741	0.272169261	0.233423372	0.101484754	0.085351518	0.171861875	0.025161855	0.984987993	0.971423926	Bacteria.Proteobacteria.Deltaproteobacteria.Desulfovibrionales.Desulfovibrionaceae.Desulfovibrio	CCNK
46941	ENSG00000090061	rs56085816	0.060516169	0.020717455	0.54430796	0.48180035	0.333701665	-0.377953434	-0.059216426	0.067368265	0.174738021	0.159471363	0.097161136	0.095231867	0.060345945	0.008141602	0.826781148	0.997649073	Bacteria.Firmicutes.Clostridia.Clostridiales.Ruminococcaceaencultured	CCNK
46942	ENSG00000090061	rs56085816	0.823564355	0.474199188	0.090808689	0.206932079	0.054248561	-0.165031249	-0.162313024	0.116288074	0.24234176	0.229278816	0.094574766	0.091237379	0.398554269	0.163854872	0.99830237	0.997282036	Bacteria.Firmicutes.Clostridia.Clostridiales.Clostridiaceae.1.Clostridium.sensu.stricto.1	CCNK
46943	ENSG00000090061	rs56085816	0.127351135	0.06209342	0.846299805	0.655234731	0.328451553	-0.351773674	-0.020684187	0.039975595	0.21271697	0.185355723	0.106287935	0.089124374	0.138685975	0.035323961	0.929870237	0.890818148	Bacteria.Firmicutes.Clostridia.Clostridiales.Ruminococcaceae.Ruminococcaceae.UCG.005	CCNK
46944	ENSG00000090061	rs56085816	0.01567019	0.003325345	0.182879685	0.08308455	0.530458547	-0.644254222	-0.126790339	0.176408797	0.213835524	0.211465463	0.09419174	0.100246671	0.058559682	0.00761175	0.998793879	0.998019463	Bacteria.Firmicutes.Clostridia.Clostridiales.Lachnospiraceae.Blautia	CCNK
46945	ENSG00000090061	rs56085816	0.235727701	0.448961371	0.077791675	0.117715045	-0.782454981	0.384391707	0.246059407	-0.172194233	0.653876549	0.504659772	0.137345434	0.108630408	0.754433918	0.640523888	0.956359196	0.894573344	Bacteria.Firmicutes.Clostridia.Clostridiales.Ruminococcaceae	CCNK
46946	ENSG00000090061	rs56085816	0.070287319	0.088275309	0.810962101	0.450730736	0.355438886	-0.318980825	-0.022455466	-0.067227151	0.193188843	0.184364786	0.093507911	0.08860789	0.088909398	0.036933268	0.684738568	0.910444892	Bacteria.Firmicutes.Bacilli.Lactobacillales	CCNK
46947	ENSG00000090061	rs56085816	0.036744215	0.011853332	0.697237038	0.274809255	0.361038674	-0.406246766	-0.027622563	0.071758534	0.169353139	0.156958165	0.070690286	0.065163906	0.040138839	0.007370447	0.990228423	0.959292564	Bacteria.Proteobacteria.Betaproteobacteria.Burkholderiales.Alcaligenaceae.Parasutterella	CCNK
46948	ENSG00000090061	rs56085816	0.15385249	0.048217602	0.204199101	0.319514286	0.262653304	-0.334193592	0.116536345	-0.079734928	0.182064965	0.16603359	0.090875831	0.079494819	0.11088982	0.021359171	0.881561814	0.837808523	Bacteria.Firmicutes.Clostridia.Clostridiales.Lachnospiraceaencultured	CCNK
46949	ENSG00000090263	rs73165497	0.146741628	0.121021105	0.937650133	0.782297925	-0.257654955	0.268558382	-0.005296075	0.019254433	0.17546466	0.170973784	0.067446711	0.06939658	0.101759859	0.039958801	0.765014154	0.995306766	Bacteria.Firmicutes.Negativicutes.Selenomonadales.Acidaminococcaceae	MRPS33
46950	ENSG00000090263	rs73165497	0.301865977	0.220668837	0.912221111	0.76930953	-0.279346682	0.304951456	-0.011535317	0.026810911	0.268452012	0.246632211	0.104240262	0.091042552	0.360478838	0.146293917	0.997152221	0.990360691	Bacteria.Firmicutes.Clostridia.Clostridiales.Family.XI	MRPS33
46951	ENSG00000090263	rs73165497	0.666713202	0.35276237	0.815592604	0.805785609	-0.179355561	0.348593195	-0.034156493	-0.029330276	0.414595774	0.37248849	0.145873802	0.118815141	0.810219906	0.420442196	0.99967607	0.999141757	Bacteria.Firmicutes.Negativicutes.Selenomonadales	MRPS33
46952	ENSG00000090263	rs73165497	0.266935949	0.266414348	0.172144045	0.026923085	-0.19814128	0.178647587	0.094475994	-0.135802325	0.176972717	0.159386072	0.06844475	0.060006509	0.142260579	0.075518205	0.998409995	0.996467843	Bacteria.Verrucomicrobia	MRPS33
46953	ENSG00000090263	rs73165497	0.174947031	0.46218816	0.677788865	0.706918664	-0.251047574	0.149207786	-0.055632951	-0.045974097	0.183081728	0.201751515	0.133305704	0.121744412	0.154148709	0.144315577	0.825605309	0.837383941	Bacteria.Firmicutes.Clostridia.Clostridiales.Ruminococcaceae.Butyricicoccus	MRPS33
46954	ENSG00000090263	rs73165497	0.706072099	0.583845146	0.041378097	0.474128197	0.088321224	0.112759622	0.172529413	-0.05283508	0.23317711	0.204836824	0.082932289	0.073392231	0.428249791	0.229689953	0.696389402	0.926870238	Bacteria.Firmicutes.Clostridia.Clostridiales.Lachnospiraceae.Lachnospiraceae.UCG.010	MRPS33
46955	ENSG00000090263	rs73165497	0.586006348	0.464624945	0.348052033	0.455220609	-0.121389459	0.152014398	-0.084154712	0.058026598	0.221789641	0.206674338	0.089042627	0.077248316	0.329159132	0.146663492	0.99786128	0.999462671	Bacteria.Firmicutes.Clostridia.Clostridiales.Lachnospiraceae.Anaerostipes	MRPS33
46956	ENSG00000090263	rs73165497	0.506966929	0.640582827	0.057390849	0.137426273	0.189862286	-0.138952309	0.200236862	-0.180367484	0.28456339	0.296244821	0.103530017	0.119948267	0.549640067	0.344727827	0.996483139	0.864621686	Bacteria.Bacteroidetes.Bacteroidia.Bacteroidales.Porphyromonadaceae.Butyricimonas	MRPS33
46957	ENSG00000090263	rs73165497	0.332328401	0.597201668	0.881422604	0.708913972	-0.291446501	0.157631612	-0.020294578	-0.052542404	0.29842671	0.296858383	0.135527736	0.140138894	0.447876688	0.308973107	0.998929462	0.998920199	Bacteria.Firmicutes.Clostridia.Clostridiales.Lachnospiraceae..Eubacterium..ventriosum.group	MRPS33
46958	ENSG00000090263	rs73165497	0.188599666	0.134784019	0.945014308	0.63384669	-0.247721523	0.255734792	-0.006176702	-0.036647158	0.186471925	0.168906165	0.089217475	0.07658102	0.104462562	0.046394269	0.99626736	0.963662326	Bacteria.Firmicutes.Clostridia.Clostridiales.Lachnospiraceae.Lachnospiraceae.NK4A136.group	MRPS33
46959	ENSG00000090263	rs73165497	0.929245687	0.511990325	0.190548272	0.6115893	0.023853051	0.153634738	-0.140856284	0.047298317	0.267610196	0.233023325	0.106503202	0.092699143	0.656226823	0.320408259	0.995261573	0.982567127	Bacteria.Firmicutes.Clostridia.Clostridiales.Lachnospiraceae.Lachnospiraceae.UCG.008	MRPS33
46960	ENSG00000090263	rs73165497	0.76139991	0.921742529	0.469980704	0.264921573	-0.087625209	-0.029120796	0.099941565	-0.163782923	0.28738771	0.295296587	0.137528361	0.145664159	0.623673561	0.453513419	0.934588369	0.948608152	Bacteria.Firmicutes.Clostridia.Clostridiales.Ruminococcaceae.Anaerotruncus	MRPS33
46961	ENSG00000090263	rs73165497	0.060041208	0.71115348	0.185733179	0.86274381	-0.458873364	0.097423422	0.110123851	0.013054984	0.239826053	0.26195638	0.082351272	0.075219578	0.162051661	0.324862809	0.744065194	0.995251343	Bacteria.Proteobacteria.Gammaproteobacteria	MRPS33
46962	ENSG00000090263	rs73165497	0.341590316	0.14027495	0.903467739	0.479052018	-0.265210762	0.326624081	-0.013990313	0.066575566	0.276856033	0.21881098	0.114911111	0.093521645	0.296796168	0.100350538	0.988161388	0.950695192	Bacteria.Firmicutes.Bacilli.Lactobacillales.Carnobacteriaceae	MRPS33
46963	ENSG00000090263	rs73165497	0.142755882	0.117980088	0.700939073	0.995725638	-0.257177454	0.258579451	-0.025804191	0.000315211	0.173382532	0.163247316	0.066897475	0.058616882	0.081633767	0.03422875	0.95477287	0.987475618	Bacteria.Firmicutes.Negativicutes.Selenomonadales.Veillonellaceae.Dialister	MRPS33
46964	ENSG00000090263	rs73165497	0.300882896	0.116088375	0.65987876	0.654763582	-0.210006345	0.313373834	0.037899871	0.037432967	0.201402633	0.196801647	0.085731388	0.083333699	0.239849457	0.055165395	0.896391265	0.932490779	Bacteria.Firmicutes.Clostridia.Clostridiales.Ruminococcaceae.Ruminococcus.2	MRPS33
46965	ENSG00000090263	rs73165497	0.300784638	0.2170939	0.678174063	0.881268487	-0.210583339	0.237806926	-0.031071	0.010201659	0.201914603	0.190824653	0.074545771	0.068037846	0.206819496	0.091724727	0.999507593	0.935584968	Bacteria.Firmicutes.Clostridia.Clostridiales.Lachnospiraceae.Lachnoclostridium	MRPS33
46966	ENSG00000090263	rs73165497	0.120860128	0.059859526	0.562565133	0.176478102	-0.313864905	0.343133526	0.045172043	-0.099841644	0.199729418	0.179204881	0.077618308	0.073073798	0.107068991	0.025928222	0.997466038	0.994193156	Bacteria.Bacteroidetes.Bacteroidia.Bacteroidales.Rikenellaceae	MRPS33
46967	ENSG00000090263	rs73165497	0.280204912	0.144217803	0.677105898	0.483853475	-0.362640621	0.358139215	-0.053484129	0.064424495	0.333066601	0.242346216	0.127869155	0.091500338	0.35717132	0.112345369	0.99946547	0.972078348	Bacteria.Firmicutes.Erysipelotrichia.Erysipelotrichales.Erysipelotrichaceae..Clostridium..innocuum.group	MRPS33
46968	ENSG00000090263	rs73165497	0.218582694	0.462718177	0.141772523	0.338795338	1.433310565	-0.832725291	-0.286829614	0.180868857	1.153909469	1.127310319	0.192889357	0.187713483	0.987348183	0.730816873	0.996576058	0.809070299	Bacteria.Firmicutes.Clostridia.Clostridiales	MRPS33
46969	ENSG00000090263	rs73165497	0.192914772	0.25842449	0.494946196	0.52478528	-0.231070329	0.210545672	-0.065489381	0.066764876	0.17566056	0.184696204	0.095427875	0.104420382	0.138708105	0.073409198	0.661489782	0.921307549	Bacteria.Firmicutes.Bacilli.Lactobacillales.Streptococcaceae.Streptococcus	MRPS33
46970	ENSG00000090263	rs73165497	0.521490297	0.714403137	0.237122417	0.060133315	-0.130609263	0.067586174	0.115586333	-0.165616047	0.202654631	0.183895278	0.096883341	0.086589718	0.358704082	0.22470398	0.884530156	0.895208463	Bacteria.Firmicutes.Clostridia.Clostridiales.Ruminococcaceae.Ruminococcaceae.UCG.003	MRPS33
46971	ENSG00000090263	rs73165497	0.313665889	0.226486281	0.998096287	0.953348155	-0.252630766	0.253199505	0.000266888	0.005227511	0.248821399	0.207396006	0.111434962	0.089015948	0.182782991	0.073998522	0.999550314	0.999283125	Bacteria.Proteobacteria.Gammaproteobacteria.Pseudomonadales	MRPS33
46972	ENSG00000090263	rs73165497	0.359533813	0.213127758	0.98915673	0.734136205	-0.251081653	0.306764422	-0.001314934	0.032112312	0.27212156	0.244014586	0.096388454	0.094152376	0.410353243	0.167150724	0.855569939	0.896476225	Bacteria.Firmicutes.Erysipelotrichia.Erysipelotrichales.Erysipelotrichaceae.Faecalitalea	MRPS33
46973	ENSG00000090263	rs73165497	0.324836695	0.227762909	0.819666964	0.954666976	-0.223119611	0.251293781	0.017496763	0.004078179	0.224926517	0.206407614	0.076443861	0.071467315	0.2360991	0.113935456	0.93214298	0.874416612	Bacteria.Firmicutes.Clostridia.Clostridiales.Lachnospiraceae.Tyzzerella	MRPS33
46974	ENSG00000090263	rs73165497	0.193743609	0.274630471	0.506126897	0.50352535	-0.230517594	0.204789883	-0.063708529	0.070684603	0.175571029	0.185899746	0.095296451	0.105085521	0.135369332	0.071638126	0.677376227	0.955303348	Bacteria.Firmicutes.Bacilli.Lactobacillales.Streptococcaceae	MRPS33
46975	ENSG00000090263	rs73165497	0.086116025	0.39645209	0.463032767	0.516438964	-0.343563814	0.163314234	-0.060397613	-0.055062138	0.197191035	0.191339539	0.081821633	0.084405395	0.138781234	0.159798254	0.974916192	0.973716764	Bacteria.Firmicutes.Clostridia.Clostridiales.Ruminococcaceae.Ruminococcus.1	MRPS33
46976	ENSG00000090263	rs73165497	0.340908922	0.359529492	0.890650834	0.960822125	-0.232634806	0.26484068	0.010915759	0.004944365	0.24250481	0.287030955	0.079092607	0.100273483	0.353820103	0.222010754	0.999586829	0.996426659	Bacteria.Firmicutes.Negativicutes.Selenomonadales.Veillonellaceae.Megasphaera	MRPS33
46977	ENSG00000090263	rs73165497	0.266023573	0.741821278	0.897928317	0.31796848	-0.240123362	0.07477025	0.011015586	-0.092707911	0.214056949	0.226008396	0.085542191	0.092131732	0.292011912	0.337194226	0.885978958	0.897880996	Bacteria.Firmicutes.Clostridia.Clostridiales.Ruminococcaceae.Ruminococcaceae.UCG.014	MRPS33
46978	ENSG00000090263	rs73165497	0.106463618	0.063526691	0.871246479	0.189457638	-0.278760182	0.30168423	-0.012246522	0.102233467	0.170323593	0.159854697	0.07526745	0.077107448	0.073220102	0.019588531	0.880717713	0.833189375	Bacteria.Proteobacteria.Gammaproteobacteria.Pasteurellales.Pasteurellaceae	MRPS33
46979	ENSG00000090263	rs73165497	0.193765072	0.145599606	0.9134295	0.828839186	-0.260130534	0.254001542	-0.010967786	0.017457193	0.198135043	0.172479713	0.100500851	0.080429478	0.1291878	0.036557032	0.781174834	0.902600536	Bacteria.Firmicutes.Clostridia.Clostridiales.Peptostreptococcaceae	MRPS33
46980	ENSG00000090263	rs73165497	0.156870719	0.096772853	0.956887576	0.620032781	-0.256838471	0.301728022	0.003792129	0.035287286	0.179359919	0.179100495	0.069881039	0.070836365	0.121774445	0.036885342	0.884184597	0.968727689	Bacteria.Firmicutes.Negativicutes.Selenomonadales.Acidaminococcaceae.Phascolarctobacterium	MRPS33
46981	ENSG00000090263	rs73165497	0.388955288	0.691530348	0.416126622	0.238608549	-0.166417322	0.086263298	-0.086918495	0.113664392	0.191894094	0.216456972	0.106217463	0.095577816	0.308227618	0.244224927	0.713216707	0.982679299	Bacteria.Firmicutes.Bacilli	MRPS33
46982	ENSG00000090263	rs73165497	0.245485354	0.115589305	0.656329134	0.313797553	-0.398678856	0.542978704	-0.049245763	0.11973824	0.340224259	0.340520081	0.11016627	0.117965072	0.395783692	0.144169876	0.999437234	0.98110946	Bacteria.Proteobacteria.Betaproteobacteria.Neisseriales.Neisseriaceae	MRPS33
46983	ENSG00000090263	rs73165497	0.292566867	0.833628598	0.058864518	0.301154235	0.407459146	-0.070593417	-0.199962582	0.093175414	0.384040945	0.33475213	0.10401352	0.089408712	0.55688405	0.565891639	0.726849035	0.890273479	Bacteria.Firmicutes.Clostridia.Clostridiales.Lachnospiraceae..Eubacterium..rectale.group	MRPS33
46984	ENSG00000090263	rs73165497	0.171593476	0.246287241	0.458798769	0.662033932	-0.233504279	0.188939583	0.068429942	0.033569261	0.168945945	0.16151397	0.091828102	0.076452713	0.10555862	0.071899482	0.625141105	0.985990112	Bacteria.Firmicutes.Negativicutes.Selenomonadales.Veillonellaceae.Veillonella	MRPS33
46985	ENSG00000090263	rs73165497	0.328569898	0.188184417	0.657789246	0.809301884	-0.201584007	0.226849293	-0.033406118	0.016990475	0.20480243	0.170597868	0.075073083	0.070122705	0.230984937	0.095030645	0.943988959	0.95021368	Bacteria.Proteobacteria.Betaproteobacteria.Burkholderiales.Alcaligenaceae	MRPS33
46986	ENSG00000090263	rs73165497	0.168953818	0.377772733	0.664222235	0.130646449	-0.236268948	0.146601028	0.038589241	-0.13408437	0.169878341	0.165093746	0.088496943	0.087602228	0.130548919	0.093218667	0.810362266	0.842491912	Bacteria.Firmicutes.Clostridia.Clostridiales.Lachnospiraceae.Lachnospira	MRPS33
46987	ENSG00000090263	rs73165497	0.187949386	0.241359223	0.483580931	0.32472452	-0.233863052	0.200951986	0.056779221	-0.078979709	0.175777621	0.169978144	0.08059153	0.079600722	0.13594632	0.052901878	0.999989953	0.995249858	Bacteria.Firmicutes.Clostridia.Clostridiales.Christensenellaceae	MRPS33
46988	ENSG00000090263	rs73165497	0.169241551	0.276857031	0.784104513	0.197975712	-0.248859131	0.181346322	-0.026475741	0.106651273	0.179053309	0.165390766	0.096243038	0.082012198	0.147631973	0.097320585	0.746890287	0.879719397	Bacteria.Actinobacteria.Actinobacteria	MRPS33
46989	ENSG00000090263	rs73165497	0.213017669	0.075651003	0.700372554	0.241971234	-0.375133235	0.503373499	-0.043708565	0.124484422	0.298325667	0.278891619	0.113089278	0.10543538	0.238204442	0.049590448	0.989435724	0.997803387	Bacteria.Actinobacteria.Actinobacteria.Micrococcales	MRPS33
46990	ENSG00000090263	rs73165497	0.302819933	0.210850938	0.7898434	0.641004278	-0.232331694	0.224835465	-0.022175392	0.035055746	0.223715205	0.177945149	0.082868357	0.074833027	0.257520047	0.112791882	0.972171005	0.926690441	Bacteria.Proteobacteria.Betaproteobacteria.Burkholderiales	MRPS33
46991	ENSG00000090263	rs73165497	0.468415626	0.578561898	0.017509509	0.018933627	0.180553497	-0.119896271	0.237025094	-0.220217561	0.247580531	0.214771232	0.097257455	0.091525739	0.439275523	0.276997705	0.999469974	0.986131077	Bacteria.Bacteroidetes.Bacteroidia.Bacteroidales.Porphyromonadaceae.Barnesiella	MRPS33
46992	ENSG00000090263	rs73165497	0.123065149	0.115128994	0.577055433	0.691080639	-0.298410406	0.273352259	-0.047427956	0.028828482	0.191040971	0.171207381	0.084621502	0.072226984	0.111949079	0.050308145	0.998970432	0.998994847	Bacteria.Firmicutes.Erysipelotrichia.Erysipelotrichales.Erysipelotrichaceae.Erysipelatoclostridium	MRPS33
46993	ENSG00000090263	rs73165497	0.182863025	0.36358922	0.663146671	0.894897486	-0.32866963	0.217112526	-0.055193586	-0.01589957	0.244157166	0.237314617	0.1261446	0.119888252	0.261208241	0.17862057	0.999274386	0.999563655	Bacteria.Firmicutes.Clostridia.Clostridiales.Ruminococcaceae.Ruminococcaceae.UCG.013	MRPS33
46994	ENSG00000090263	rs73165497	0.208172143	0.135980932	0.762941036	0.537980493	-0.231680462	0.250368636	0.023089708	0.042868241	0.18227473	0.165877952	0.076236213	0.069242636	0.127988001	0.035727336	0.846965293	0.87724048	Bacteria.Fusobacteria.Fusobacteriia.Fusobacteriales	MRPS33
46995	ENSG00000090263	rs73165497	0.192981047	0.099726215	0.883969498	0.126155153	-0.218808332	0.25894841	0.012400595	0.113233566	0.166364033	0.155091784	0.084642939	0.073099362	0.124163983	0.030304399	0.855144974	0.939271375	Bacteria.Actinobacteria.Actinobacteria.Bifidobacteriales.Bifidobacteriaceae	MRPS33
46996	ENSG00000090263	rs73165497	0.124785571	0.165541891	0.458130688	0.458414519	-0.397610935	0.453932058	-0.062474906	0.082863648	0.255737696	0.323728745	0.083711805	0.111101657	0.21543869	0.186653012	0.648803022	0.811839193	Bacteria.Firmicutes.Erysipelotrichia.Erysipelotrichales.Erysipelotrichaceae.Holdemanella	MRPS33
46997	ENSG00000090263	rs73165497	0.270611362	0.597144341	0.191803091	0.473951678	1.534638085	-0.721811069	-0.296294505	0.157474564	1.381347217	1.359131571	0.224674545	0.218657334	0.999415694	0.861680566	0.990344402	0.945584009	Bacteria.Firmicutes	MRPS33
46998	ENSG00000090263	rs73165497	0.192986906	0.099669643	0.882425244	0.126446076	-0.218800593	0.258982028	0.012567659	0.113153971	0.166360367	0.15508548	0.084648303	0.073105064	0.12449413	0.030294033	0.856031722	0.938940281	Bacteria.Actinobacteria.Actinobacteria.Bifidobacteriales.Bifidobacteriaceae.Bifidobacterium	MRPS33
46999	ENSG00000090263	rs73165497	0.23736936	0.24334616	0.549739391	0.353104622	-0.216067835	0.199694209	-0.055594577	0.077478775	0.181202359	0.169635844	0.092466467	0.082849037	0.148071028	0.057430916	0.878455878	0.968856518	Bacteria.Firmicutes.Clostridia.Clostridiales.Lachnospiraceae..Eubacterium..hallii.group	MRPS33
47000	ENSG00000090263	rs73165497	0.857746172	0.502702451	0.386798943	0.899046253	-0.049762943	0.146784607	0.083710102	-0.010243574	0.276543477	0.217800407	0.096085158	0.0804329	0.409526256	0.177681498	0.937318069	0.997412515	Bacteria.Proteobacteria.Gammaproteobacteria.Enterobacteriales.Enterobacteriaceae.Citrobacter	MRPS33
47001	ENSG00000090263	rs73165497	0.34570149	0.591874056	0.556597853	0.152200664	-0.196915342	0.100765023	-0.071465657	0.149640044	0.207332682	0.187035903	0.120941345	0.103304081	0.313999251	0.202266503	0.942386635	0.949592213	Bacteria.Actinobacteria	MRPS33
47002	ENSG00000090263	rs73165497	0.247223012	0.182951437	0.631388058	0.697699352	-0.210708542	0.2199748	-0.042059594	-0.032619152	0.180483774	0.163445038	0.087257376	0.08361176	0.137089987	0.048728367	0.908811353	0.953661219	Bacteria.Proteobacteria.Deltaproteobacteria	MRPS33
47003	ENSG00000090263	rs73165497	0.147296663	0.114569985	0.904438869	0.440212615	-0.253706879	0.257607468	0.013643807	-0.086486198	0.173017175	0.161092974	0.113209589	0.1113758	0.073810997	0.030368257	0.980177846	0.956901174	Bacteria.Firmicutes.Clostridia.Clostridiales.Ruminococcaceae.Ruminiclostridium.5	MRPS33
47004	ENSG00000090263	rs73165497	0.487653752	0.892811716	0.715500248	0.302044786	-0.172263075	0.034520031	0.045687457	-0.126611379	0.246809243	0.255197386	0.124812867	0.121718845	0.416827272	0.336525318	0.943730679	0.978883571	Bacteria.Firmicutes.Clostridia.Clostridiales.Family.XIII.Family.XIII.AD3011.group	MRPS33
47005	ENSG00000090263	rs73165497	0.111265958	0.302918108	0.531064516	0.762066786	-0.30156781	0.194382459	-0.054316823	-0.026123116	0.186827491	0.187211711	0.086258193	0.085924785	0.13643246	0.125203406	0.862786114	0.99827201	Bacteria.Firmicutes.Clostridia.Clostridiales.Ruminococcaceae..Eubacterium..coprostanoligenes.group	MRPS33
47006	ENSG00000090263	rs73165497	0.141378089	0.154181891	0.569044187	0.397806633	-0.264353155	0.239387528	0.046804719	-0.070295006	0.177595273	0.166072552	0.081779523	0.082595833	0.087007667	0.047846909	0.98670933	0.923157358	Bacteria.Firmicutes.Clostridia.Clostridiales.Lachnospiraceae.Coprococcus.1	MRPS33
47007	ENSG00000090263	rs73165497	0.457459439	0.963661806	0.747460639	0.644384	-0.435057215	-0.024067254	0.048814174	0.060314824	0.582071689	0.526265164	0.150968926	0.130071219	0.730724829	0.774245466	0.923708341	0.99665811	Bacteria.Proteobacteria	MRPS33
47008	ENSG00000090263	rs73165497	0.463321444	0.281395745	0.593257459	0.634193887	-0.173765916	0.201202957	-0.04722821	0.038492073	0.235556143	0.185256591	0.087992157	0.080518838	0.385311993	0.128994923	0.958166	0.931534808	Bacteria.Proteobacteria.Betaproteobacteria	MRPS33
47009	ENSG00000090263	rs73165497	0.068161531	0.072354422	0.286194173	0.579581954	-0.407886503	0.32867196	-0.085351483	0.035836964	0.219965192	0.179982916	0.079380964	0.064368256	0.095451044	0.043356941	0.995652601	0.993943049	Bacteria.Firmicutes.Clostridia.Clostridiales.Clostridiaceae.1	MRPS33
47010	ENSG00000090263	rs73165497	0.174832047	0.18143924	0.936639701	0.705381459	-0.241222697	0.228225801	0.005546352	-0.02694335	0.175869172	0.168982164	0.069505249	0.070958129	0.105123733	0.058445962	0.999801261	0.991974206	Bacteria.Proteobacteria.Betaproteobacteria.Burkholderiales.Alcaligenaceae.Parasutterella	MRPS33
47011	ENSG00000090263	rs73165497	0.27646876	0.154515728	0.803050047	0.650530741	-0.294918144	0.293302266	-0.0211856	0.029348251	0.268750795	0.203642787	0.084604475	0.064487452	0.270297735	0.10259192	0.999614985	0.99936283	Bacteria.Firmicutes.Clostridia.Clostridiales.Lachnospiraceae.Tyzzerella.4	MRPS33
47012	ENSG00000090263	rs73165497	0.580239211	0.330122228	0.634378336	0.926435201	-0.158670387	0.245965071	-0.059792305	-0.009663406	0.285490388	0.250701269	0.125143483	0.104261612	0.341275057	0.120442067	0.993501001	0.955326963	Bacteria.Firmicutes.Erysipelotrichia.Erysipelotrichales	MRPS33
47013	ENSG00000090263	rs73165497	0.473277666	0.392410871	0.287500364	0.445293075	-0.144169067	0.170927883	0.100252894	-0.07106349	0.199876303	0.198545975	0.093495238	0.092544214	0.340604347	0.131631645	0.748950268	0.975162928	Bacteria.Bacteroidetes.Bacteroidia.Bacteroidales.Porphyromonadaceae.Odoribacter	MRPS33
47014	ENSG00000090263	rs73165497	0.148792172	0.383074267	0.778029072	0.535716022	-0.275191674	0.165372344	-0.029530063	-0.066005586	0.188373557	0.188329465	0.104330334	0.10602212	0.137269857	0.092737205	0.961083651	0.918095151	Bacteria.Firmicutes.Clostridia.Clostridiales.Lachnospiraceae..Eubacterium..eligens.group	MRPS33
47015	ENSG00000090263	rs73165497	0.883286875	0.936974096	0.57683992	0.555881042	0.095087242	-0.041093913	-0.065770019	0.055417164	0.645214687	0.517714995	0.117281098	0.093611937	0.922645073	0.761975834	0.998947111	0.989010381	Bacteria.Bacteroidetes	MRPS33
47016	ENSG00000090263	rs73165497	0.380315114	0.527983701	0.837917454	0.643492476	-0.214349312	0.1594319	0.020001134	-0.04721493	0.242686555	0.251293588	0.097392123	0.101546823	0.358614316	0.300500135	0.966546108	0.948324914	Bacteria.Firmicutes.Clostridia.Clostridiales.Ruminococcaceae.Ruminiclostridium.6	MRPS33
47017	ENSG00000090263	rs73165497	0.188945048	0.141501989	0.815986507	0.727483341	-0.242614343	0.250714194	0.023984638	-0.033654843	0.182772111	0.168485786	0.102655742	0.096167792	0.11742545	0.034181964	0.998239218	0.993431763	Bacteria.Firmicutes.Clostridia.Clostridiales.Ruminococcaceae.Flavonifractor	MRPS33
47018	ENSG00000090263	rs73165497	0.513736887	0.791221326	0.43116	0.120162122	-0.141757073	0.053354789	0.097596619	-0.168008753	0.215903764	0.200732391	0.123217811	0.106708571	0.351198811	0.258391509	0.829873175	0.987554159	Bacteria.Firmicutes.Clostridia.Clostridiales.Family.XIII	MRPS33
47019	ENSG00000090263	rs73165497	0.168549577	0.159269515	0.806418444	0.976434526	-0.244824796	0.237342325	-0.020912073	0.002391273	0.175860628	0.16671851	0.084996223	0.0806461	0.10930155	0.046655629	0.999334555	0.999343081	Bacteria.Firmicutes.Erysipelotrichia.Erysipelotrichales.Erysipelotrichaceae.Erysipelotrichaceae.UCG.003	MRPS33
47020	ENSG00000090263	rs73165497	0.458256953	0.256694667	0.718802553	0.833556555	-0.18959983	0.295281441	0.031020674	0.018895909	0.254121575	0.258079619	0.085786149	0.089564533	0.440644036	0.182845101	0.996423631	0.976588979	Bacteria.Bacteroidetes.Bacteroidia.Bacteroidales.Prevotellaceae.Prevotella.7	MRPS33
47021	ENSG00000090263	rs73165497	0.068664191	0.493151944	0.181652969	0.977708077	-0.357120376	0.142189195	0.101315043	-0.001797411	0.192947585	0.206328983	0.075052563	0.064082145	0.129958877	0.193286443	0.933185769	0.969269276	Bacteria.Proteobacteria.Gammaproteobacteria.Enterobacteriales.Enterobacteriaceae	MRPS33
47022	ENSG00000090263	rs73165497	0.112453997	0.091702401	0.455658235	0.477793911	-0.311445119	0.288029141	0.060036825	-0.054650564	0.193599716	0.168299761	0.080002411	0.076549993	0.098393044	0.044963503	0.873389401	0.994448463	Bacteria.Bacteroidetes.Bacteroidia.Bacteroidales.Porphyromonadaceae	MRPS33
47023	ENSG00000090263	rs73165497	0.07470092	0.394268954	0.183569736	0.929375921	-0.342440834	0.168279902	0.100658427	-0.005531468	0.189095344	0.19624361	0.074898016	0.062172938	0.114661015	0.154346685	0.998302481	0.99762474	Bacteria.Proteobacteria.Gammaproteobacteria.Enterobacteriales.Enterobacteriaceae.Escherichia.Shigella	MRPS33
47024	ENSG00000090263	rs73165497	0.132652966	0.136712477	0.68074302	0.252970874	-0.260703271	0.241002368	0.031371923	-0.083242166	0.171230039	0.159975866	0.075910067	0.072181054	0.084187241	0.034827759	0.996546716	0.994860843	Bacteria.Firmicutes.Clostridia.Clostridiales.Ruminococcaceae.Ruminococcaceae.UCG.002	MRPS33
47025	ENSG00000090263	rs73165497	0.297257521	0.129402957	0.994779715	0.558410027	-0.253908913	0.324858829	-0.000715492	-0.05302497	0.241671589	0.21154392	0.108943799	0.090148891	0.282275181	0.089273226	0.998793879	0.998019463	Bacteria.Firmicutes.Clostridia.Clostridiales.Lachnospiraceae.Blautia	MRPS33
47026	ENSG00000090263	rs73165497	0.157684996	0.367685234	0.089364241	0.242509015	1.445283701	-0.888911705	-0.330412318	0.215138873	1.011308002	0.980013296	0.191639159	0.182427952	0.732317086	0.586916039	0.876179581	0.750323536	Bacteria.Firmicutes.Clostridia.Clostridiales.Lachnospiraceae	MRPS33
47027	ENSG00000090263	rs73165497	0.208166978	0.135157615	0.761407465	0.539391828	-0.231904992	0.251226346	0.023230864	0.042684328	0.182449281	0.166090106	0.076193633	0.069186311	0.127805392	0.036666222	0.83332916	0.8806471	Bacteria.Fusobacteria.Fusobacteriia.Fusobacteriales.Fusobacteriaceae.Fusobacterium	MRPS33
47028	ENSG00000090263	rs73165497	0.193386518	0.156738451	0.56732491	0.740847538	-0.231789095	0.235458692	-0.050746955	0.027397053	0.176396185	0.164376366	0.088273512	0.082490245	0.108875338	0.039049735	0.998880039	0.983543462	Bacteria.Proteobacteria.Deltaproteobacteria.Desulfovibrionales.Desulfovibrionaceae.Bilophila	MRPS33
47029	ENSG00000090263	rs73165497	0.167214507	0.270753605	0.031545527	0.05252042	0.572441715	-0.404791797	-0.285860698	0.216795608	0.40988392	0.364467421	0.130121277	0.109801977	0.468217368	0.293597442	0.996108676	0.893848525	Bacteria.Firmicutes.Clostridia.Clostridiales.Lachnospiraceae..Ruminococcus..gnavus.group	MRPS33
47030	ENSG00000090263	rs73165497	0.413417758	0.942455591	0.172131372	0.668841617	0.418907064	0.032233459	-0.140494418	0.040322168	0.5089409	0.444849599	0.101780534	0.093846424	0.823543334	0.787942801	0.956359196	0.939156644	Bacteria.Firmicutes.Clostridia.Clostridiales.Ruminococcaceae	MRPS33
47031	ENSG00000090263	rs73165497	0.530749324	0.251273023	0.13817996	0.700574179	-0.121182931	0.229418246	0.090216508	-0.02544714	0.19229734	0.198215447	0.060112834	0.065887255	0.308342213	0.111660142	0.998735039	0.999709092	Bacteria.Bacteroidetes.Bacteroidia.Bacteroidales.Prevotellaceae.Prevotella.9	MRPS33
47032	ENSG00000090263	rs73165497	0.191580284	0.24306488	0.486959094	0.33880777	-0.232201863	0.201176688	0.056206915	-0.074829196	0.175984859	0.170792148	0.08040139	0.077662972	0.138667215	0.05221825	0.999417824	0.997023453	Bacteria.Firmicutes.Clostridia.Clostridiales.Christensenellaceae.Christensenellaceae.R.7.group	MRPS33
47033	ENSG00000090263	rs73165497	0.107877645	0.061681603	0.814675634	0.171110918	-0.276872838	0.30392104	-0.017565232	0.10634513	0.169866711	0.159881776	0.07463854	0.076855357	0.071512028	0.019645828	0.897964764	0.867832111	Bacteria.Proteobacteria.Gammaproteobacteria.Pasteurellales.Pasteurellaceae.Haemophilus	MRPS33
47034	ENSG00000090263	rs73165497	0.587276992	0.332316926	0.61030266	0.925249612	-0.154422194	0.244198291	-0.063475716	-0.009797045	0.283105297	0.250040918	0.12395605	0.104022039	0.317335362	0.100664024	0.999513786	0.976202399	Bacteria.Firmicutes.Erysipelotrichia.Erysipelotrichales.Erysipelotrichaceae	MRPS33
47035	ENSG00000090263	rs73165497	0.141197782	0.146038122	0.606178193	0.62119451	-0.264970972	0.246062619	0.042578953	-0.038145765	0.177928327	0.167273665	0.082195958	0.076830033	0.086525039	0.038689437	0.94253553	0.990835033	Bacteria.Bacteroidetes.Bacteroidia.Bacteroidales.Porphyromonadaceae.Parabacteroides	MRPS33
47036	ENSG00000090263	rs73165497	0.256678711	0.181647197	0.956169257	0.871431791	-0.248807829	0.28099366	0.006734729	0.015805216	0.217453744	0.20815282	0.122071072	0.097280546	0.270084166	0.101334966	0.99846362	0.994553009	Bacteria.Firmicutes.Clostridia.Clostridiales.Ruminococcaceae.Ruminiclostridium.9	MRPS33
47037	ENSG00000090263	rs73165497	0.341283089	0.183112542	0.977036743	0.49999067	-0.243072746	0.276501779	0.003497883	0.062531044	0.253583405	0.205522186	0.121061351	0.092196045	0.200063671	0.070141395	0.998173674	0.99376306	Bacteria.Firmicutes.Bacilli.Bacillales	MRPS33
47038	ENSG00000090263	rs73165497	0.56994851	0.365195886	0.641309176	0.826576925	-0.153953631	0.19731345	0.050457981	-0.018762761	0.269627828	0.216401476	0.107810621	0.085298631	0.290277799	0.131547485	0.999305535	0.994727898	Bacteria.Proteobacteria.Gammaproteobacteria.Pseudomonadales.Pseudomonadaceae.Pseudomonas	MRPS33
47039	ENSG00000090263	rs73165497	0.303378942	0.096091115	0.793655652	0.399426209	-0.253184236	0.413880064	0.038786068	0.120018858	0.244078698	0.245159053	0.147684637	0.141508521	0.255660626	0.061942424	0.949650893	0.989731238	Bacteria.Actinobacteria.Coriobacteriia.Coriobacteriales.Coriobacteriaceae	MRPS33
47040	ENSG00000090263	rs73165497	0.394278831	0.133648248	0.930982977	0.429839633	-0.257467175	0.343290823	-0.011013	0.073275515	0.300257776	0.226062774	0.126674561	0.092246057	0.304493427	0.115225112	0.998201428	0.99782309	Bacteria.Firmicutes.Bacilli.Bacillales.Staphylococcaceae.Staphylococcus	MRPS33
47041	ENSG00000090263	rs73165497	0.595415042	0.735006222	0.444465803	0.170978603	-0.129083842	0.07132115	0.084093682	-0.138117024	0.241914005	0.209825707	0.109313413	0.099785526	0.404495397	0.244209241	0.999550585	0.883018795	Bacteria.Firmicutes.Clostridia.Clostridiales.Lachnospiraceae.Lachnospiraceae.ND3007.group	MRPS33
47042	ENSG00000090263	rs73165497	0.883297533	0.936972115	0.576850426	0.555879386	0.095078723	-0.041095226	-0.065768496	0.055417428	0.645216234	0.517715222	0.117281623	0.09361199	0.921125395	0.761401373	0.998912436	0.989029642	Bacteria.Bacteroidetes.Bacteroidia.Bacteroidales	MRPS33
47043	ENSG00000090263	rs73165497	0.770191234	0.888670045	0.276708173	0.140074691	-0.069383464	-0.035088198	0.090188371	-0.131914937	0.236538223	0.249686505	0.08222753	0.088326675	0.59667495	0.421563487	0.984987993	0.971423926	Bacteria.Proteobacteria.Deltaproteobacteria.Desulfovibrionales.Desulfovibrionaceae.Desulfovibrio	MRPS33
47044	ENSG00000090263	rs73165497	0.275511971	0.076407131	0.870594867	0.282912872	-0.264530953	0.43616057	0.025466564	0.179621815	0.240575603	0.242291382	0.15572292	0.165912681	0.233636308	0.051962811	0.938811928	0.994989321	Bacteria.Actinobacteria.Coriobacteriia.Coriobacteriales	MRPS33
47045	ENSG00000090263	rs73165497	0.32839316	0.134799097	0.881164905	0.457205658	-0.271032174	0.330358955	-0.016640571	0.068285509	0.275258053	0.21820206	0.110883364	0.091308802	0.286876967	0.104337701	0.963485106	0.971945944	Bacteria.Firmicutes.Bacilli.Lactobacillales.Carnobacteriaceae.Granulicatella	MRPS33
47046	ENSG00000090263	rs73165497	0.666569658	0.450066176	0.072585914	0.544215343	-0.08098103	0.125667533	-0.191283722	0.057231097	0.18710872	0.165390596	0.104835268	0.093881985	0.24325173	0.101232385	0.997048205	0.999513539	Bacteria.Firmicutes.Clostridia.Clostridiales.Lachnospiraceae.Dorea	MRPS33
47047	ENSG00000090263	rs73165497	0.476969663	0.999884251	0.131366364	0.413777041	0.26925077	4.27E-05	-0.12325009	0.055697161	0.376436386	0.293170052	0.080677046	0.06772025	0.707674212	0.60247717	0.999785669	0.999420701	Bacteria.Firmicutes.Clostridia.Clostridiales.Ruminococcaceae.Faecalibacterium	MRPS33
47048	ENSG00000090263	rs73165497	0.263759563	0.265354721	0.192143557	0.02980342	-0.200285279	0.179411487	0.090404766	-0.133462791	0.177691472	0.159709856	0.068605454	0.060097368	0.143563674	0.074242907	0.99894297	0.998882343	Bacteria.Verrucomicrobia.Verrucomicrobiae.Verrucomicrobiales.Verrucomicrobiaceae.Akkermansia	MRPS33
47049	ENSG00000090263	rs73165497	0.226932455	0.722385644	0.765581951	0.086142817	-0.229219506	0.064788128	0.028201163	-0.153821625	0.187936412	0.181585085	0.094194854	0.088294782	0.194103491	0.21185373	0.924721995	0.756989433	Bacteria.Firmicutes.Clostridia.Clostridiales.Ruminococcaceae.Ruminococcaceae.UCG.005	MRPS33
47050	ENSG00000090263	rs73165497	0.203801512	0.343372051	0.838062446	0.950395888	-0.279146314	0.226093349	-0.021994874	-0.006670608	0.217486572	0.236899867	0.107197572	0.106820921	0.278688243	0.168752449	0.998768023	0.999934415	Bacteria.Firmicutes.Clostridia.Clostridiales.Ruminococcaceae.Ruminococcaceae.NK4A214.group	MRPS33
47051	ENSG00000090263	rs73165497	0.300191585	0.154114566	0.911985703	0.700190135	-0.234857229	0.295023852	-0.00964958	-0.031169362	0.224910855	0.20463569	0.08696538	0.080594369	0.24784444	0.075569125	0.998997514	0.969189617	Bacteria.Firmicutes.Clostridia.Clostridiales.Ruminococcaceae.Subdoligranulum	MRPS33
47052	ENSG00000090263	rs73165497	0.189868778	0.274718557	0.721111833	0.343350471	-0.231871294	0.188094407	0.034034112	-0.090178915	0.175048662	0.170775913	0.094934217	0.094484916	0.124638241	0.058022365	0.855183856	0.99481642	Bacteria.Firmicutes.Clostridia.Clostridiales.Ruminococcaceaencultured	MRPS33
47053	ENSG00000090263	rs73165497	0.39605012	0.142115254	0.554964178	0.592511567	-0.171812377	0.262197955	-0.05251455	-0.04230626	0.20112381	0.176479067	0.088502769	0.078662759	0.246571898	0.05560322	0.935773729	0.919872773	Bacteria.Firmicutes.Clostridia.Clostridiales.Lachnospiraceae.Roseburia	MRPS33
47054	ENSG00000090263	rs73165497	0.120827009	0.059884869	0.562557375	0.176776023	-0.31383858	0.343065672	0.045203463	-0.09981149	0.199694539	0.179187692	0.077670751	0.073102745	0.106994042	0.026190472	0.997528932	0.993985312	Bacteria.Bacteroidetes.Bacteroidia.Bacteroidales.Rikenellaceae.Alistipes	MRPS33
47055	ENSG00000090263	rs73165497	0.409205204	0.541499507	0.603336846	0.022387738	-0.178992927	-0.132251644	0.051545253	-0.231618556	0.215503409	0.21548626	0.098723553	0.099036186	0.37280066	0.258553529	0.90666819	0.598995787	Bacteria.Firmicutes.Clostridia.Clostridiales.Lachnospiraceae..Eubacterium..xylanophilum.group	MRPS33
47056	ENSG00000090263	rs73165497	0.110966875	0.038191018	0.439915706	0.14680729	-0.460830438	0.598068914	-0.108983555	0.193107196	0.285250451	0.282746884	0.140256087	0.131528945	0.199915793	0.044693707	0.998330087	0.999834196	Bacteria.Actinobacteria.Coriobacteriia.Coriobacteriales.Coriobacteriaceae.Collinsella	MRPS33
47057	ENSG00000090263	rs73165497	0.82234808	0.796580353	0.449412163	0.377258812	0.116311682	-0.114110998	-0.075458718	0.074274299	0.515974628	0.44089102	0.099167125	0.083552894	0.860292512	0.72019799	0.99911693	0.98634337	Bacteria.Bacteroidetes.Bacteroidia.Bacteroidales.Bacteroidaceae.Bacteroides	MRPS33
47058	ENSG00000090263	rs73165497	0.074385615	0.027791822	0.233514865	0.064180893	-0.311247062	0.39433062	-0.077613676	0.124776212	0.171678958	0.175262052	0.064550379	0.06628311	0.073821547	0.012527791	0.625106464	0.731441274	Bacteria.Proteobacteria.Betaproteobacteria.Burkholderiales.Alcaligenaceae.Sutterella	MRPS33
47059	ENSG00000090263	rs73165497	0.139367078	0.106719854	0.588255423	0.644209628	-0.319552319	0.290615361	-0.054382722	0.036347589	0.213575196	0.177699728	0.0999631	0.078343629	0.113284278	0.041041111	0.829316396	0.994491973	Bacteria.Firmicutes.Clostridia.Clostridiales.Peptostreptococcaceae.Intestinibacter	MRPS33
47060	ENSG00000090263	rs73165497	0.229927471	0.18066103	0.674164431	0.717000488	-0.218589695	0.221845506	-0.036812318	-0.030549179	0.180391313	0.163961352	0.087166976	0.083919789	0.116276493	0.047102163	0.972085394	0.961745829	Bacteria.Proteobacteria.Deltaproteobacteria.Desulfovibrionales.Desulfovibrionaceae	MRPS33
47061	ENSG00000090263	rs73165497	0.124325651	0.072492019	0.579291681	0.232221344	-0.31186105	0.326202047	0.051529166	-0.103061978	0.200335444	0.178718631	0.09248269	0.085475878	0.099280918	0.028922585	0.89314322	0.824493763	Bacteria.Firmicutes.Clostridia.Clostridiales.Lachnospiraceaencultured	MRPS33
47062	ENSG00000090263	rs73165497	0.274461199	0.136909965	0.798018162	0.694948006	-0.225572835	0.281133916	-0.026896663	-0.036981923	0.204692778	0.186710453	0.104677405	0.09389416	0.19074105	0.056915771	0.997851323	0.977487446	Bacteria.Firmicutes.Clostridia.Clostridiales.Lachnospiraceae.Fusicatenibacter	MRPS33
47063	ENSG00000090263	rs73165497	0.233944318	0.184769722	0.180244371	0.349691323	-0.209220979	0.218770794	0.0789148	-0.054886444	0.174168246	0.163235074	0.058267771	0.058273575	0.119068152	0.06082447	0.99994518	0.999865593	Bacteria.Bacteroidetes.Bacteroidia.Bacteroidales.Prevotellaceae	MRPS33
47064	ENSG00000090263	rs73165497	0.076984455	0.072038303	0.30510299	0.470512743	-0.399496425	0.332130519	-0.083098155	0.046833657	0.222369631	0.181670194	0.080398033	0.064524815	0.106477792	0.041084951	0.99830237	0.997282036	Bacteria.Firmicutes.Clostridia.Clostridiales.Clostridiaceae.1.Clostridium.sensu.stricto.1	MRPS33
47065	ENSG00000090263	rs73165497	0.093142938	0.057724007	0.296520981	0.167697355	-0.628717838	0.699270285	-0.139665752	0.175223848	0.369032249	0.362045321	0.132730238	0.125609849	0.178358543	0.053426731	0.999814869	0.907533519	Bacteria.Actinobacteria.Actinobacteria.Corynebacteriales.Corynebacteriaceae	MRPS33
47066	ENSG00000090263	rs73165497	0.219721421	0.083054254	0.63238862	0.243503283	-0.406616843	0.529850222	-0.056998523	0.130597008	0.328172626	0.301064211	0.11859816	0.110976661	0.345971382	0.082524066	0.999028109	0.997798285	Bacteria.Actinobacteria.Actinobacteria.Micrococcales.Micrococcaceae	MRPS33
47067	ENSG00000090263	rs73165497	0.306018214	0.387088522	0.305638853	0.362746021	-0.188385303	0.171777366	-0.105491553	0.094254408	0.18261207	0.197292587	0.102177854	0.102842663	0.224649184	0.111319486	0.545401178	0.910444892	Bacteria.Firmicutes.Bacilli.Lactobacillales	MRPS33
47068	ENSG00000090263	rs73165497	0.396595927	0.294180291	0.92317361	0.755247269	-0.285751889	0.33353288	-0.010668161	0.03216853	0.334890479	0.315424879	0.110201132	0.102766026	0.541075011	0.26482158	0.998986731	0.998377846	Bacteria.Firmicutes.Clostridia.Clostridiales.Family.XI.Anaerococcus	MRPS33
47069	ENSG00000090263	rs73165497	0.102874011	0.118688555	0.388801101	0.42290932	-0.410004505	0.399821332	0.082519833	-0.069044431	0.247884908	0.252912127	0.095121663	0.085620729	0.151200371	0.084118748	0.869944413	0.855905795	Bacteria.Firmicutes.Negativicutes.Selenomonadales.Veillonellaceae	MRPS33
47070	ENSG00000090376	rs9971666	0.012568107	0.000481388	0.179595451	0.780382344	-0.415705388	0.504739737	0.092213968	0.016267879	0.162009979	0.137404138	0.067984585	0.05810748	0.021023684	0.000594054	0.574812711	0.995306766	Bacteria.Firmicutes.Negativicutes.Selenomonadales.Acidaminococcaceae	IRAK3
47071	ENSG00000090376	rs9971666	0.036096597	0.00830443	0.238177968	0.488822401	-0.383142199	0.44625915	0.138588476	-0.064439331	0.17907928	0.163982182	0.116427946	0.092574516	0.058143098	0.007097374	0.744124345	0.810912878	Bacteria.Firmicutes.Clostridia.Clostridiales.Ruminococcaceae.Butyricicoccus	IRAK3
47072	ENSG00000090376	rs9971666	0.013473564	0.001295148	0.755747891	0.522669264	-0.472425654	0.51915984	0.024340729	-0.041835764	0.186050007	0.154468818	0.077923983	0.065097532	0.034198722	0.002278419	0.999507593	0.935584968	Bacteria.Firmicutes.Clostridia.Clostridiales.Lachnospiraceae.Lachnoclostridium	IRAK3
47073	ENSG00000090376	rs9971666	0.093543537	0.032047574	0.960895072	0.976336206	-0.468157342	0.481884745	0.005399628	-0.002596671	0.275133185	0.220017861	0.109710814	0.087209235	0.24008308	0.058580404	0.997570438	0.987100097	Bacteria.Firmicutes.Clostridia.Clostridiales.Lachnospiraceae.Lachnospiraceae.UCG.008	IRAK3
47074	ENSG00000090376	rs9971666	0.009138935	0.001229395	0.865523358	0.711542436	-0.459269304	0.480763767	0.012565922	-0.02280412	0.170988297	0.142330748	0.073913408	0.061403373	0.015584398	0.00134435	0.996033175	0.965943535	Bacteria.Firmicutes.Clostridia.Clostridiales.Lachnospiraceae.Lachnospiraceae.NK4A136.group	IRAK3
47075	ENSG00000090376	rs9971666	0.189195582	0.078511714	0.920617598	0.782643735	-0.496744705	0.543258001	-0.01225058	0.028106935	0.374434554	0.303987143	0.122459556	0.101468083	0.279428003	0.086559674	0.999586829	0.996426659	Bacteria.Firmicutes.Negativicutes.Selenomonadales.Veillonellaceae.Megasphaera	IRAK3
47076	ENSG00000090376	rs9971666	0.549263831	0.895133511	0.034143289	0.03369297	0.208579262	-0.035532546	0.317368254	-0.248790692	0.346500786	0.2685343	0.146704876	0.114704749	0.553764471	0.391746824	0.968970412	0.998920199	Bacteria.Firmicutes.Clostridia.Clostridiales.Lachnospiraceae..Eubacterium..ventriosum.group	IRAK3
47077	ENSG00000090376	rs9971666	0.009361133	0.017278869	0.220962084	0.845701028	-0.681654279	0.527861579	-0.117269297	0.015877367	0.254630093	0.216130871	0.094903543	0.081266863	0.04341759	0.019292637	0.970727297	0.997803387	Bacteria.Actinobacteria.Actinobacteria.Micrococcales	IRAK3
47078	ENSG00000090376	rs9971666	0.010319682	0.00418343	0.262304263	0.615298285	-0.697065071	0.564102348	-0.133158129	0.041894821	0.2639802	0.190117502	0.117773758	0.082973518	0.049896036	0.010004323	0.988161388	0.950695192	Bacteria.Firmicutes.Bacilli.Lactobacillales.Carnobacteriaceae	IRAK3
47079	ENSG00000090376	rs9971666	0.02072927	0.002321622	0.731437668	0.878781331	-0.431915974	0.490476849	0.029476372	0.010796563	0.18225762	0.154794107	0.085520322	0.070516629	0.037259607	0.002592529	0.999550314	0.996901429	Bacteria.Proteobacteria.Gammaproteobacteria.Pseudomonadales	IRAK3
47080	ENSG00000090376	rs9971666	0.04639325	0.001385103	0.102995935	0.950123578	-0.355969045	0.503534224	-0.169392897	0.004739083	0.175356328	0.150797647	0.102450391	0.07547523	0.066416245	0.001908049	0.494153057	0.955521635	Bacteria.Actinobacteria.Actinobacteria	IRAK3
47081	ENSG00000090376	rs9971666	0.005591964	0.004369311	0.564055724	0.135179333	-0.470971719	0.4133596	-0.044952777	-0.105244028	0.164404123	0.140030586	0.077537934	0.069582594	0.013249326	0.002580397	0.719851693	0.869357444	Bacteria.Firmicutes.Clostridia.Clostridiales.Peptostreptococcaceae	IRAK3
47082	ENSG00000090376	rs9971666	0.561040491	0.142760233	0.137279323	0.42679454	-0.152264737	0.330887322	-0.110591605	0.052635135	0.260613463	0.223078329	0.073517852	0.065824465	0.506629292	0.117209734	0.720823569	0.995251343	Bacteria.Proteobacteria.Gammaproteobacteria	IRAK3
47083	ENSG00000090376	rs9971666	0.005295003	0.000420332	0.497860855	0.558826506	-0.480577726	0.522985713	-0.043881916	-0.031623935	0.166627384	0.140774923	0.064378354	0.053821643	0.009665906	0.000450628	0.95477287	0.959631403	Bacteria.Firmicutes.Negativicutes.Selenomonadales.Veillonellaceae.Dialister	IRAK3
47084	ENSG00000090376	rs9971666	0.285936052	0.151431343	0.900709808	0.96442457	-0.414402875	0.468300397	-0.018755552	0.005157914	0.385206301	0.322675051	0.14975014	0.115205102	0.672199231	0.290122709	0.99967607	0.999141757	Bacteria.Firmicutes.Negativicutes.Selenomonadales	IRAK3
47085	ENSG00000090376	rs9971666	0.26733018	0.049905032	0.037853057	0.165416613	-0.220136324	0.344038202	0.18326719	-0.10875361	0.196781541	0.172241532	0.086485493	0.07753603	0.260760899	0.037476953	0.974916192	0.944015052	Bacteria.Firmicutes.Clostridia.Clostridiales.Ruminococcaceae.Ruminococcus.1	IRAK3
47086	ENSG00000090376	rs9971666	0.996707797	0.598591239	0.414905895	0.650774672	0.002430808	0.257022701	-0.083966727	0.038870977	0.586891561	0.485880001	0.102340706	0.085475926	0.931061981	0.680693282	0.998947111	0.995399427	Bacteria.Bacteroidetes	IRAK3
47087	ENSG00000090376	rs9971666	0.013994717	0.002138703	0.3434131	0.308866866	-0.633330234	0.616415605	-0.088288192	0.076272205	0.250862803	0.192868799	0.092516	0.074374939	0.078396856	0.006808238	0.997152221	0.990360691	Bacteria.Firmicutes.Clostridia.Clostridiales.Family.XI	IRAK3
47088	ENSG00000090376	rs9971666	0.011718623	0.021720869	0.598667657	0.049388517	-0.420475662	0.345982564	-0.037524423	0.134215608	0.162183494	0.147165846	0.070951653	0.067038086	0.02047284	0.009691288	0.906867998	0.934586386	Bacteria.Proteobacteria.Deltaproteobacteria	IRAK3
47089	ENSG00000090376	rs9971666	0.982200079	0.527525892	0.002482767	0.011477172	-0.00475677	0.124612488	0.27546648	-0.205221923	0.212398911	0.196193487	0.087560458	0.078916574	0.558736175	0.268490602	0.669790978	0.670794922	Bacteria.Firmicutes.Clostridia.Clostridiales.Ruminococcaceae.Ruminococcaceae.UCG.014	IRAK3
47090	ENSG00000090376	rs9971666	0.815907832	0.078150284	0.00041897	0.045055286	-0.043906817	0.271965984	0.300733879	-0.137022255	0.187842095	0.151993442	0.080928528	0.067071111	0.435177104	0.047823748	0.369811779	0.947317731	Bacteria.Firmicutes.Clostridia.Clostridiales.Ruminococcaceae..Eubacterium..coprostanoligenes.group	IRAK3
47091	ENSG00000090376	rs9971666	0.002712253	0.000708779	0.152228763	0.822951733	-0.502650959	0.480679942	-0.123469632	-0.015047325	0.16130544	0.135284131	0.085243259	0.066983545	0.007287602	0.00068781	0.520143699	0.977540482	Bacteria.Actinobacteria.Actinobacteria.Bifidobacteriales.Bifidobacteriaceae	IRAK3
47092	ENSG00000090376	rs9971666	0.022268548	0.025907645	0.701397828	0.889196414	-0.504347556	0.453675117	-0.025850741	-0.009009922	0.215451117	0.199066361	0.067126453	0.064420934	0.072978937	0.031112683	0.999614985	0.99936283	Bacteria.Firmicutes.Clostridia.Clostridiales.Lachnospiraceae.Tyzzerella.4	IRAK3
47093	ENSG00000090376	rs9971666	0.365687577	0.444423263	0.885357924	0.528043166	-0.390074949	0.274348749	-0.013694718	0.049566484	0.428252354	0.3565926	0.094616549	0.078137063	0.650417985	0.41965936	0.999785669	0.999420701	Bacteria.Firmicutes.Clostridia.Clostridiales.Ruminococcaceae.Faecalibacterium	IRAK3
47094	ENSG00000090376	rs9971666	0.016720077	0.02216833	0.662165007	0.73944482	-0.500242578	0.428292372	-0.039307481	-0.026380117	0.20374231	0.182818523	0.089558376	0.078984372	0.043323161	0.017220842	0.896391265	0.935365119	Bacteria.Firmicutes.Clostridia.Clostridiales.Ruminococcaceae.Ruminococcus.2	IRAK3
47095	ENSG00000090376	rs9971666	0.032372915	0.00951622	0.465973086	0.605362626	-0.630291535	0.565210157	-0.07416228	0.038841208	0.288339853	0.211616504	0.101135177	0.074810675	0.159707208	0.031123651	0.999437234	0.986816848	Bacteria.Proteobacteria.Betaproteobacteria.Neisseriales.Neisseriaceae	IRAK3
47096	ENSG00000090376	rs9971666	0.282995058	0.079205176	0.245069454	0.668301506	-0.261562282	0.419584555	0.122923771	-0.041674147	0.241640887	0.235341492	0.104807252	0.096824867	0.314256428	0.088150967	0.944143041	0.956015337	Bacteria.Firmicutes.Clostridia.Clostridiales.Ruminococcaceae.Ruminiclostridium.6	IRAK3
47097	ENSG00000090376	rs9971666	0.002712285	0.000709537	0.15229703	0.822994263	-0.502665578	0.480644752	-0.123453828	-0.015044788	0.161310341	0.135286999	0.085246766	0.06698862	0.007304018	0.000687923	0.520408738	0.976968219	Bacteria.Actinobacteria.Actinobacteria.Bifidobacteriales.Bifidobacteriaceae.Bifidobacterium	IRAK3
47098	ENSG00000090376	rs9971666	0.032053043	0.044508596	0.047425472	0.399937092	-0.370726169	0.43951915	0.10881986	-0.060466879	0.169270904	0.214574071	0.053866105	0.071371354	0.066761759	0.033164327	0.998735039	0.999709092	Bacteria.Bacteroidetes.Bacteroidia.Bacteroidales.Prevotellaceae.Prevotella.9	IRAK3
47099	ENSG00000090376	rs9971666	0.29494654	0.283923165	0.205232212	0.134038665	-0.246545823	0.230275443	0.140917464	-0.168400343	0.233533906	0.213151054	0.110142512	0.111007776	0.32538451	0.161258787	0.816998542	0.978883571	Bacteria.Firmicutes.Clostridia.Clostridiales.Family.XIII.Family.XIII.AD3011.group	IRAK3
47100	ENSG00000090376	rs9971666	0.113739075	0.084412659	0.312426804	0.17609342	-0.331294041	0.318241141	0.120925067	-0.144360379	0.206688149	0.181640865	0.118794714	0.105561662	0.15187047	0.054398783	0.811001424	0.987554159	Bacteria.Firmicutes.Clostridia.Clostridiales.Family.XIII	IRAK3
47101	ENSG00000090376	rs9971666	0.010994543	0.001356804	0.828248734	0.44846485	-0.451963526	0.480502646	-0.024757641	0.072897322	0.172719697	0.14361161	0.113665939	0.095600211	0.014316342	0.001049989	0.974047523	0.956901174	Bacteria.Firmicutes.Clostridia.Clostridiales.Ruminococcaceae.Ruminiclostridium.5	IRAK3
47102	ENSG00000090376	rs9971666	0.657392273	0.502756854	0.162169989	0.171329158	-0.126378325	0.175471908	0.183630585	-0.162338823	0.28365616	0.260400174	0.129900013	0.117382536	0.587324758	0.316981822	0.876488529	0.904640052	Bacteria.Firmicutes.Clostridia.Clostridiales.Ruminococcaceae.Anaerotruncus	IRAK3
47103	ENSG00000090376	rs9971666	0.008479699	0.00089742	0.650077597	0.27269388	-0.470790502	0.496753641	-0.02842697	0.056593365	0.173487378	0.142802297	0.062376309	0.051164255	0.018786419	0.000933873	0.761869938	0.824514589	Bacteria.Proteobacteria.Betaproteobacteria.Burkholderiales.Alcaligenaceae.Sutterella	IRAK3
47104	ENSG00000090376	rs9971666	0.005964845	0.006239698	0.599370649	0.21336998	-0.495667617	0.415825486	-0.039878481	-0.088148239	0.17443061	0.147171372	0.075548261	0.070154737	0.015339248	0.005005298	0.829316396	0.956405468	Bacteria.Firmicutes.Clostridia.Clostridiales.Peptostreptococcaceae.Intestinibacter	IRAK3
47105	ENSG00000090376	rs9971666	0.019943254	0.006221947	0.53407459	0.67388725	-0.560241551	0.533181028	0.059022642	-0.031330528	0.234870226	0.188638092	0.094424316	0.074119784	0.054823023	0.007973628	0.99514452	0.969189617	Bacteria.Firmicutes.Clostridia.Clostridiales.Ruminococcaceae.Subdoligranulum	IRAK3
47106	ENSG00000090376	rs9971666	0.005144585	0.000871123	0.091467121	0.119853685	-0.475749804	0.485279861	0.120508496	-0.098349988	0.16437057	0.139126395	0.070362752	0.06241276	0.010270721	0.000727281	0.996546716	0.994860843	Bacteria.Firmicutes.Clostridia.Clostridiales.Ruminococcaceae.Ruminococcaceae.UCG.002	IRAK3
47107	ENSG00000090376	rs9971666	0.014122987	0.026017497	0.47666342	0.755451271	-0.540270209	0.439505721	-0.057321691	-0.024166711	0.214300916	0.192996806	0.080084911	0.077269883	0.041009821	0.02145877	0.937318069	0.997412515	Bacteria.Proteobacteria.Gammaproteobacteria.Enterobacteriales.Enterobacteriaceae.Citrobacter	IRAK3
47108	ENSG00000090376	rs9971666	0.012924586	0.001146793	0.361217661	0.912138988	-0.428863608	0.485060656	0.068601306	-0.007493426	0.167838392	0.142655706	0.07461267	0.067651679	0.026452628	0.00113182	0.715851537	0.924689794	Bacteria.Firmicutes.Clostridia.Clostridiales.Lachnospiraceae.Lachnospira	IRAK3
47109	ENSG00000090376	rs9971666	0.193783597	0.047852206	0.354457569	0.501863853	-0.306763967	0.381916539	-0.085223353	0.047532379	0.233664422	0.189423893	0.091388618	0.070390283	0.182425182	0.028674919	0.99786128	0.999462671	Bacteria.Firmicutes.Clostridia.Clostridiales.Lachnospiraceae.Anaerostipes	IRAK3
47110	ENSG00000090376	rs9971666	0.318306009	0.423833721	0.84498058	0.756745009	-0.557881474	0.353456404	0.022176115	0.02777448	0.554804006	0.439193873	0.112972032	0.089293446	0.791066831	0.625535521	0.956359196	0.941054177	Bacteria.Firmicutes.Clostridia.Clostridiales.Ruminococcaceae	IRAK3
47111	ENSG00000090376	rs9971666	0.344453321	0.396054962	0.074900042	0.019504855	-0.19791136	0.161564571	0.161987419	-0.200197204	0.207839263	0.189129663	0.089512009	0.083617045	0.284458141	0.14636124	0.833321003	0.78632111	Bacteria.Firmicutes.Clostridia.Clostridiales.Ruminococcaceae.Ruminococcaceae.UCG.003	IRAK3
47112	ENSG00000090376	rs9971666	0.591840731	0.118970842	0.024648449	0.345524157	-0.1187641	0.33112595	0.210568158	-0.087807401	0.220425181	0.20962138	0.091571292	0.092418429	0.457598343	0.092111927	0.613672514	0.878176149	Bacteria.Firmicutes.Clostridia.Clostridiales.Lachnospiraceae..Eubacterium..xylanophilum.group	IRAK3
47113	ENSG00000090376	rs9971666	0.008148895	0.001498749	0.720976248	0.858738209	-0.462226461	0.476372076	-0.030115003	0.013072738	0.169416289	0.143769886	0.083959676	0.073163834	0.01590864	0.001353862	0.999334555	0.998021998	Bacteria.Firmicutes.Erysipelotrichia.Erysipelotrichales.Erysipelotrichaceae.Erysipelotrichaceae.UCG.003	IRAK3
47114	ENSG00000090376	rs9971666	0.006515436	0.002730454	0.098030541	0.166932934	-0.462025749	0.46623684	-0.171642365	0.125195443	0.164429928	0.149728729	0.102275472	0.089583041	0.016085514	0.002411019	0.43602717	0.921307549	Bacteria.Firmicutes.Bacilli.Lactobacillales.Streptococcaceae.Streptococcus	IRAK3
47115	ENSG00000090376	rs9971666	0.003075532	0.001284173	0.094088704	0.180724266	-0.800029361	0.702509194	-0.171923667	0.115827671	0.260309914	0.208850582	0.101209957	0.085618385	0.032408725	0.005397406	0.99946547	0.972078348	Bacteria.Firmicutes.Erysipelotrichia.Erysipelotrichales.Erysipelotrichaceae..Clostridium..innocuum.group	IRAK3
47116	ENSG00000090376	rs9971666	0.009939327	0.000244518	0.750694732	0.235785327	-0.443163109	0.564739457	0.02179811	0.069063399	0.166937094	0.145589793	0.06832151	0.057721599	0.021217976	0.000396932	0.84630935	0.89062602	Bacteria.Firmicutes.Negativicutes.Selenomonadales.Acidaminococcaceae.Phascolarctobacterium	IRAK3
47117	ENSG00000090376	rs9971666	0.029970538	0.008535277	0.082047935	0.296698582	-0.378918909	0.425903434	0.107852843	-0.063470363	0.170804903	0.157085984	0.061077426	0.060340923	0.039494364	0.006009457	0.99894297	0.998882343	Bacteria.Verrucomicrobia.Verrucomicrobiae.Verrucomicrobiales.Verrucomicrobiaceae.Akkermansia	IRAK3
47118	ENSG00000090376	rs9971666	0.834014521	0.016537113	0.040520014	0.898600571	-0.051415758	0.481640905	0.18305552	-0.008681467	0.24438764	0.195821248	0.087606883	0.067865917	0.524205477	0.048571429	0.306832787	0.90847779	Bacteria.Firmicutes.Erysipelotrichia.Erysipelotrichales.Erysipelotrichaceae.Holdemanella	IRAK3
47119	ENSG00000090376	rs9971666	0.098086629	0.023666464	0.25292514	0.571174865	-0.333490199	0.413367213	-0.071546514	0.035020428	0.198748615	0.178473313	0.062033466	0.061529279	0.134206533	0.020225173	0.998302481	0.99762474	Bacteria.Proteobacteria.Gammaproteobacteria.Enterobacteriales.Enterobacteriaceae.Escherichia.Shigella	IRAK3
47120	ENSG00000090376	rs9971666	0.089249846	0.009372526	0.07617225	0.356965559	-0.313953059	0.397616999	-0.16875557	0.065878517	0.182026282	0.148553866	0.093668647	0.071016018	0.081317688	0.004968277	0.760739436	0.968856518	Bacteria.Firmicutes.Clostridia.Clostridiales.Lachnospiraceae..Eubacterium..hallii.group	IRAK3
47121	ENSG00000090376	rs9971666	0.108667439	0.026442538	0.063301625	0.095428208	-0.298103333	0.355340742	0.16590555	-0.112711542	0.183309953	0.156497914	0.087832309	0.066627871	0.099903915	0.010355685	0.999989953	0.951984197	Bacteria.Firmicutes.Clostridia.Clostridiales.Christensenellaceae	IRAK3
47122	ENSG00000090376	rs9971666	0.005589068	0.003150155	0.147160824	0.031632548	-0.471910827	0.433638548	-0.109608021	0.140070432	0.164721315	0.141472723	0.074722455	0.063792602	0.011052009	0.002023583	0.998880039	0.867037441	Bacteria.Proteobacteria.Deltaproteobacteria.Desulfovibrionales.Desulfovibrionaceae.Bilophila	IRAK3
47123	ENSG00000090376	rs9971666	0.291185335	0.020313975	0.129878685	0.783856779	-0.240348157	0.462546909	-0.20440431	0.028144529	0.225881329	0.194515786	0.133273608	0.102189004	0.286624092	0.019822008	0.925664213	0.979665691	Bacteria.Actinobacteria	IRAK3
47124	ENSG00000090376	rs9971666	0.00949828	0.001594132	0.909560994	0.816182411	-0.456655359	0.474439298	-0.011541343	-0.020461749	0.170928229	0.144064554	0.101214125	0.087672636	0.01764263	0.001125501	0.998239218	0.997038792	Bacteria.Firmicutes.Clostridia.Clostridiales.Ruminococcaceae.Flavonifractor	IRAK3
47125	ENSG00000090376	rs9971666	0.029706867	0.008581032	0.082286775	0.294619888	-0.379499421	0.425445096	0.107757456	-0.063713133	0.170781365	0.157031297	0.061072138	0.060309398	0.03845851	0.006108146	0.998409995	0.996467843	Bacteria.Verrucomicrobia	IRAK3
47126	ENSG00000090376	rs9971666	0.817921586	0.93897205	0.465345595	0.467493909	0.215306145	-0.057295035	-0.114332285	0.090637618	0.931499217	0.745503103	0.155695001	0.124026912	0.999415694	0.90760858	0.990344402	0.945584009	Bacteria.Firmicutes	IRAK3
47127	ENSG00000090376	rs9971666	0.008517637	0.002184021	0.782111796	0.606895318	-0.4633724	0.460397467	0.026544898	0.040880226	0.170857529	0.144368976	0.095588889	0.079074401	0.015692215	0.001772289	0.997048205	0.999513539	Bacteria.Firmicutes.Clostridia.Clostridiales.Lachnospiraceae.Dorea	IRAK3
47128	ENSG00000090376	rs9971666	0.002285811	0.000513201	0.123617949	0.873374524	-0.537451043	0.51199857	-0.098617697	0.008220846	0.169340551	0.140133377	0.063229411	0.051382238	0.006530429	0.000501414	0.648499018	0.881503686	Bacteria.Fusobacteria.Fusobacteriia.Fusobacteriales	IRAK3
47129	ENSG00000090376	rs9971666	0.108416559	0.061942321	0.549286928	0.560326063	-0.36512956	0.391309732	-0.064092634	0.054067615	0.224363244	0.206065443	0.106479598	0.09237215	0.129320533	0.030500437	0.999513786	0.966818112	Bacteria.Firmicutes.Erysipelotrichia.Erysipelotrichales.Erysipelotrichaceae	IRAK3
47130	ENSG00000090376	rs9971666	0.008114211	0.001409537	0.716305039	0.366403225	-0.455624654	0.468955164	-0.02620497	0.055147722	0.166900631	0.140681691	0.071801479	0.060636164	0.014035436	0.001161082	0.94253553	0.990835033	Bacteria.Bacteroidetes.Bacteroidia.Bacteroidales.Porphyromonadaceae.Parabacteroides	IRAK3
47131	ENSG00000090376	rs9971666	0.043096162	0.017303372	0.628073605	0.216162748	-0.413002983	0.392155821	0.032575364	-0.075678447	0.200240393	0.16060344	0.066929199	0.060602687	0.072881998	0.015931986	0.998115183	0.976854668	Bacteria.Firmicutes.Clostridia.Clostridiales.Clostridiaceae.1	IRAK3
47132	ENSG00000090376	rs9971666	0.447987459	0.432393035	0.721993974	0.512920465	-0.313103073	0.269823633	-0.040470622	0.058564474	0.410181251	0.341575743	0.113262267	0.089023615	0.647399092	0.422441668	0.878361245	0.890273479	Bacteria.Firmicutes.Clostridia.Clostridiales.Lachnospiraceae..Eubacterium..rectale.group	IRAK3
47133	ENSG00000090376	rs9971666	0.109411154	0.061796893	0.551295129	0.579777959	-0.36549652	0.395026027	-0.064076595	0.051750449	0.22523333	0.207903314	0.106991928	0.092999312	0.141360557	0.036856127	0.993501001	0.944846727	Bacteria.Firmicutes.Erysipelotrichia.Erysipelotrichales	IRAK3
47134	ENSG00000090376	rs9971666	0.110230013	0.023144555	0.476430015	0.856834165	-0.35509062	0.466814749	0.073811076	-0.016459415	0.219335632	0.200761722	0.103067661	0.090879419	0.206862054	0.029020097	0.998768023	0.999934415	Bacteria.Firmicutes.Clostridia.Clostridiales.Ruminococcaceae.Ruminococcaceae.NK4A214.group	IRAK3
47135	ENSG00000090376	rs9971666	0.014903335	0.002631527	0.30243586	0.183315284	-0.693799404	0.72580243	-0.104946407	0.112631083	0.277493716	0.232154822	0.100973362	0.083757326	0.074198543	0.010006191	0.702627795	0.79118316	Bacteria.Firmicutes.Erysipelotrichia.Erysipelotrichales.Erysipelotrichaceae.Faecalitalea	IRAK3
47136	ENSG00000090376	rs9971666	0.000906741	0.000219252	0.050823997	0.061122134	-0.674197458	0.675915723	-0.12746342	0.112753757	0.193995329	0.172800755	0.064076995	0.059184449	0.005819118	0.000684884	0.72329926	0.597319046	Bacteria.Firmicutes.Clostridia.Clostridiales.Lachnospiraceae.Tyzzerella	IRAK3
47137	ENSG00000090376	rs9971666	0.954181197	0.488096015	0.072281744	0.237230529	-0.017022838	0.199218672	0.212543298	-0.128214325	0.295147374	0.285721095	0.116359713	0.107493043	0.683968273	0.294488643	0.996483139	0.865911567	Bacteria.Bacteroidetes.Bacteroidia.Bacteroidales.Porphyromonadaceae.Butyricimonas	IRAK3
47138	ENSG00000090376	rs9971666	0.004442239	0.005947214	0.313398109	0.843068641	-0.554579902	0.476144734	-0.123790061	0.022481727	0.188240585	0.167497746	0.121855483	0.113115133	0.02212801	0.009222768	0.895041503	0.989731238	Bacteria.Actinobacteria.Coriobacteriia.Coriobacteriales.Coriobacteriaceae	IRAK3
47139	ENSG00000090376	rs9971666	0.035588269	0.0198763	0.989687672	0.243681864	-0.479095994	0.402610436	-0.001031529	0.075557348	0.223292857	0.168691259	0.07950737	0.064230509	0.076288845	0.021334899	0.990377206	0.816094843	Bacteria.Proteobacteria.Betaproteobacteria.Burkholderiales	IRAK3
47140	ENSG00000090376	rs9971666	0.004053692	0.000507732	0.006727512	0.016894934	-0.472976254	0.489898286	-0.223831467	0.146051016	0.158817565	0.133963211	0.079988845	0.059584003	0.00829149	0.000498944	0.487031415	0.69167891	Bacteria.Proteobacteria.Gammaproteobacteria.Pasteurellales.Pasteurellaceae.Haemophilus	IRAK3
47141	ENSG00000090376	rs9971666	0.002077818	0.000926679	0.116188596	0.404422021	-0.568385403	0.516694868	0.132655694	-0.057925425	0.177306469	0.148971602	0.083332316	0.06902982	0.00758519	0.001174204	0.997466038	0.994193156	Bacteria.Bacteroidetes.Bacteroidia.Bacteroidales.Rikenellaceae	IRAK3
47142	ENSG00000090376	rs9971666	0.737389723	0.656692949	0.188265446	0.115082225	0.17053133	-0.197500685	-0.154961148	0.170777297	0.506435221	0.442324181	0.116557363	0.106948077	0.808062307	0.695730066	0.851172043	0.99665811	Bacteria.Proteobacteria	IRAK3
47143	ENSG00000090376	rs9971666	0.004782685	0.001205878	0.232838447	0.509962667	-0.617234035	0.554167224	0.131927296	-0.052832779	0.211369932	0.163759591	0.109561962	0.079748516	0.0160116	0.001811821	0.997851323	0.977487446	Bacteria.Firmicutes.Clostridia.Clostridiales.Lachnospiraceae.Fusicatenibacter	IRAK3
47144	ENSG00000090376	rs9971666	0.045135754	0.011041626	0.467302856	0.460177213	-0.655989054	0.623873547	-0.078463974	0.061060635	0.321224563	0.238562943	0.107322468	0.082192053	0.232071338	0.040215827	0.998986731	0.998377846	Bacteria.Firmicutes.Clostridia.Clostridiales.Family.XI.Anaerococcus	IRAK3
47145	ENSG00000090376	rs9971666	0.019468397	0.008021384	0.452361882	0.705469352	-0.599968573	0.542979542	-0.068952017	0.029075814	0.250512702	0.198592163	0.091210982	0.076598194	0.074961425	0.013988223	0.999814869	0.942552604	Bacteria.Actinobacteria.Actinobacteria.Corynebacteriales.Corynebacteriaceae	IRAK3
47146	ENSG00000090376	rs9971666	0.021439855	0.004425909	0.698051529	0.571164663	-0.500512871	0.54389459	-0.04244404	0.056940266	0.212421016	0.184532802	0.108929242	0.100038766	0.087412983	0.0109293	0.998330087	0.999834196	Bacteria.Actinobacteria.Coriobacteriia.Coriobacteriales.Coriobacteriaceae.Collinsella	IRAK3
47147	ENSG00000090376	rs9971666	0.053540339	0.038693638	0.182326217	0.224112143	-0.357260617	0.373834497	-0.146669894	0.121186951	0.181745273	0.177210497	0.108820507	0.098751906	0.094398591	0.031319077	0.605432561	0.982679299	Bacteria.Firmicutes.Bacilli	IRAK3
47148	ENSG00000090376	rs9971666	0.002386248	7.21E-05	0.006355604	0.742660933	-0.474763129	0.544168071	-0.210279768	0.01899621	0.150272079	0.12846764	0.074598421	0.057614363	0.006341971	0.000129936	0.188055571	0.986229865	Bacteria.Firmicutes.Negativicutes.Selenomonadales.Veillonellaceae.Veillonella	IRAK3
47149	ENSG00000090376	rs9971666	0.006883346	0.00251031	0.088357424	0.172385189	-0.458265669	0.470520601	-0.175877097	0.123504386	0.164253744	0.149737826	0.101680401	0.089525889	0.016339384	0.002137265	0.448780609	0.955303348	Bacteria.Firmicutes.Bacilli.Lactobacillales.Streptococcaceae	IRAK3
47150	ENSG00000090376	rs9971666	0.002088737	0.000931146	0.116952936	0.405445392	-0.567975016	0.516431424	0.132544602	-0.057850815	0.177275032	0.148961371	0.083440138	0.069092053	0.007624833	0.001188431	0.997528932	0.993985312	Bacteria.Bacteroidetes.Bacteroidia.Bacteroidales.Rikenellaceae.Alistipes	IRAK3
47151	ENSG00000090376	rs9971666	0.023939613	0.010904298	0.956037719	0.256613426	-0.466185075	0.416612653	-0.003953918	0.068974739	0.201685746	0.159021163	0.071452516	0.060274375	0.049681986	0.012096059	0.949153628	0.861020384	Bacteria.Proteobacteria.Betaproteobacteria.Burkholderiales.Alcaligenaceae	IRAK3
47152	ENSG00000090376	rs9971666	0.519532152	0.507278287	0.387133113	0.277661108	-0.211349157	0.195365361	-0.095770348	0.107720216	0.326390547	0.293026782	0.110006138	0.09840862	0.656202202	0.402756693	0.996108676	0.956557022	Bacteria.Firmicutes.Clostridia.Clostridiales.Lachnospiraceae..Ruminococcus..gnavus.group	IRAK3
47153	ENSG00000090376	rs9971666	0.91471944	0.763842049	0.511760907	0.651603813	0.091174801	0.192168567	-0.095189847	0.0492515	0.848147597	0.63698777	0.144299142	0.108578837	0.989122299	0.787669829	0.996576058	0.851547157	Bacteria.Firmicutes.Clostridia.Clostridiales	IRAK3
47154	ENSG00000090376	rs9971666	0.103003744	0.025468318	0.08858684	0.123506772	-0.306242693	0.360560561	0.148003885	-0.102615769	0.1852227	0.157721422	0.085628997	0.065772965	0.098330621	0.009931347	0.999417824	0.978585261	Bacteria.Firmicutes.Clostridia.Clostridiales.Christensenellaceae.Christensenellaceae.R.7.group	IRAK3
47155	ENSG00000090376	rs9971666	0.218332403	0.057212494	0.229818086	0.485094478	-0.277131174	0.387877601	0.132356788	-0.067962479	0.222986217	0.200399771	0.109201617	0.096800848	0.285423858	0.054094588	0.999274386	0.998480911	Bacteria.Firmicutes.Clostridia.Clostridiales.Ruminococcaceae.Ruminococcaceae.UCG.013	IRAK3
47156	ENSG00000090376	rs9971666	0.056676888	0.190053261	0.441092685	0.074936935	-0.373877534	0.242809126	0.059030534	-0.128454141	0.192738302	0.183383414	0.076165948	0.070991203	0.109705346	0.103848511	0.88285099	0.926870238	Bacteria.Firmicutes.Clostridia.Clostridiales.Lachnospiraceae.Lachnospiraceae.UCG.010	IRAK3
47157	ENSG00000090376	rs9971666	0.016163314	0.010491791	0.129352367	0.215777854	-0.413310977	0.428550037	-0.160215367	0.117851724	0.167429757	0.162675758	0.104316183	0.094294706	0.036347838	0.007826938	0.43704342	0.910444892	Bacteria.Firmicutes.Bacilli.Lactobacillales	IRAK3
47158	ENSG00000090376	rs9971666	0.006219505	0.002739579	0.182249577	0.514903635	-0.736578897	0.586836313	-0.151615079	0.052546103	0.260586723	0.188526895	0.112469563	0.080253591	0.036904054	0.008058117	0.963485106	0.971945944	Bacteria.Firmicutes.Bacilli.Lactobacillales.Carnobacteriaceae.Granulicatella	IRAK3
47159	ENSG00000090376	rs9971666	0.050575596	0.008657546	0.654683935	0.798459064	-0.405284458	0.453689044	0.038435303	-0.017315521	0.203514779	0.167659112	0.085543974	0.067539927	0.077960274	0.009403426	0.999305535	0.994727898	Bacteria.Proteobacteria.Gammaproteobacteria.Pseudomonadales.Pseudomonadaceae.Pseudomonas	IRAK3
47160	ENSG00000090376	rs9971666	0.104064599	0.028242865	0.710671202	0.799932288	-0.394188232	0.438060379	0.039360636	-0.022569418	0.239162938	0.195279387	0.105649704	0.088695768	0.168826182	0.02886019	0.995559908	0.994553009	Bacteria.Firmicutes.Clostridia.Clostridiales.Ruminococcaceae.Ruminiclostridium.9	IRAK3
47161	ENSG00000090376	rs9971666	0.00221258	0.000499514	0.117816779	0.855302603	-0.539626376	0.51325389	-0.100184815	0.009402414	0.16944393	0.140156751	0.063220407	0.051359054	0.006337103	0.000509264	0.627636128	0.884533797	Bacteria.Fusobacteria.Fusobacteriia.Fusobacteriales.Fusobacteriaceae.Fusobacterium	IRAK3
47162	ENSG00000090376	rs9971666	0.306524419	0.161223315	0.101886931	0.132372985	-0.222541382	0.280109748	0.191516131	-0.147223553	0.215949096	0.197695793	0.115449626	0.09662539	0.28827465	0.08682721	0.999550585	0.858916446	Bacteria.Firmicutes.Clostridia.Clostridiales.Lachnospiraceae.Lachnospiraceae.ND3007.group	IRAK3
47163	ENSG00000090376	rs9971666	0.831348159	0.784326201	0.632807427	0.506920572	-0.1442314	0.142927049	-0.062772164	0.067296119	0.674552169	0.520107822	0.130772654	0.1008516	0.904976643	0.714776831	0.876277026	0.824416524	Bacteria.Firmicutes.Clostridia.Clostridiales.Lachnospiraceae	IRAK3
47164	ENSG00000090376	rs9971666	0.996663848	0.598653	0.414872734	0.650704936	0.002463254	0.25697889	-0.083973371	0.038879525	0.586890561	0.485879414	0.102341493	0.085476411	0.92957135	0.680179385	0.998912436	0.995383189	Bacteria.Bacteroidetes.Bacteroidia.Bacteroidales	IRAK3
47165	ENSG00000090376	rs9971666	0.062229356	0.04058038	0.950665146	0.941592556	-0.447378274	0.464118892	0.005167494	-0.006183699	0.235857381	0.222187454	0.083202781	0.084077131	0.170916376	0.059543327	0.9976522	0.977549557	Bacteria.Bacteroidetes.Bacteroidia.Bacteroidales.Prevotellaceae.Prevotella.7	IRAK3
47166	ENSG00000090376	rs9971666	0.003086435	0.004295859	0.212231484	0.586824455	-0.567030283	0.487404711	-0.194320131	0.071287766	0.184570357	0.164783033	0.154265021	0.130534855	0.015794057	0.007077594	0.766123896	0.994989321	Bacteria.Actinobacteria.Coriobacteriia.Coriobacteriales	IRAK3
47167	ENSG00000090376	rs9971666	0.446212944	0.21910591	0.136841035	0.344211665	-0.187862734	0.297621933	0.13896204	-0.088465068	0.245146357	0.239880712	0.092272868	0.092855938	0.429192838	0.150134336	0.999469974	0.986131077	Bacteria.Bacteroidetes.Bacteroidia.Bacteroidales.Porphyromonadaceae.Barnesiella	IRAK3
47168	ENSG00000090376	rs9971666	0.00501792	0.00137913	0.2968667	0.684345231	-0.574986938	0.528855457	-0.082286404	0.028586967	0.198052661	0.158314177	0.078256687	0.070007603	0.015461938	0.002043981	0.998970432	0.998994847	Bacteria.Firmicutes.Erysipelotrichia.Erysipelotrichales.Erysipelotrichaceae.Erysipelatoclostridium	IRAK3
47169	ENSG00000090376	rs9971666	0.006045285	0.000713992	0.006817434	0.015749335	-0.450417397	0.475465674	-0.235010463	0.152910763	0.158775094	0.133903305	0.084128377	0.061689493	0.011035446	0.0006381	0.480504826	0.657057038	Bacteria.Proteobacteria.Gammaproteobacteria.Pasteurellales.Pasteurellaceae	IRAK3
47170	ENSG00000090376	rs9971666	0.009593095	0.00198829	0.440888098	0.528446503	-0.551895669	0.539311732	-0.084477592	0.058280751	0.206863873	0.167471494	0.108950771	0.091964474	0.024997115	0.002637323	0.998173674	0.994266973	Bacteria.Firmicutes.Bacilli.Bacillales	IRAK3
47171	ENSG00000090376	rs9971666	0.097087349	0.001693897	0.1076186	0.977111991	-0.309957535	0.57003221	-0.128481475	-0.00187709	0.184162395	0.174145909	0.078766676	0.065179536	0.146235082	0.004423723	0.725571126	0.928242352	Bacteria.Firmicutes.Negativicutes.Selenomonadales.Veillonellaceae	IRAK3
47172	ENSG00000090376	rs9971666	0.006268269	0.000695194	0.814113198	0.381176102	-0.472140727	0.520958221	-0.014735272	0.053958671	0.167200086	0.146370098	0.062420374	0.061203259	0.012515279	0.000823421	0.995477599	0.975153885	Bacteria.Proteobacteria.Betaproteobacteria.Burkholderiales.Alcaligenaceae.Parasutterella	IRAK3
47173	ENSG00000090376	rs9971666	0.012555596	0.004817021	0.984345445	0.515635401	-0.461903314	0.440373762	-0.001508623	0.04324477	0.179987668	0.150935057	0.07659607	0.066163197	0.02438836	0.00521961	0.921393006	0.996677764	Bacteria.Bacteroidetes.Bacteroidia.Bacteroidales.Porphyromonadaceae	IRAK3
47174	ENSG00000090376	rs9971666	0.024611081	0.00292357	0.056781951	0.464254357	-0.387949348	0.461775949	0.193699768	-0.06063578	0.168664708	0.149410241	0.099898109	0.082369987	0.034995387	0.001867201	0.681594595	0.997649073	Bacteria.Firmicutes.Clostridia.Clostridiales.Ruminococcaceaencultured	IRAK3
47175	ENSG00000090376	rs9971666	0.010263077	0.011407279	0.686191652	0.097523365	-0.433042915	0.380199998	-0.028667488	0.11118441	0.163866267	0.146073068	0.070641871	0.066148571	0.016465505	0.005907329	0.972085394	0.950708623	Bacteria.Proteobacteria.Deltaproteobacteria.Desulfovibrionales.Desulfovibrionaceae	IRAK3
47176	ENSG00000090376	rs9971666	0.014420433	0.00078745	0.58368166	0.542666291	-0.436643311	0.579828278	0.052680134	0.051121225	0.173752701	0.164724256	0.095655983	0.083536788	0.034316368	0.001069949	0.944897343	0.918095151	Bacteria.Firmicutes.Clostridia.Clostridiales.Lachnospiraceae..Eubacterium..eligens.group	IRAK3
47177	ENSG00000090376	rs9971666	0.687489579	0.801078993	0.182978266	0.399142049	0.212899928	0.111519342	-0.128814074	0.068357407	0.526927877	0.440843199	0.095717005	0.080548137	0.845408081	0.721184372	0.99911693	0.98634337	Bacteria.Bacteroidetes.Bacteroidia.Bacteroidales.Bacteroidaceae.Bacteroides	IRAK3
47178	ENSG00000090376	rs9971666	0.07577579	0.008010372	0.495311947	0.791072137	-0.380242149	0.510052106	0.068237254	0.023889306	0.210763316	0.186514692	0.099516594	0.089811061	0.123128892	0.00825608	0.787458021	0.996716587	Bacteria.Bacteroidetes.Bacteroidia.Bacteroidales.Porphyromonadaceae.Odoribacter	IRAK3
47179	ENSG00000090376	rs9971666	0.614079075	0.157069027	0.027639019	0.322388496	-0.114062334	0.333714716	0.182443786	-0.081163895	0.22512418	0.233158637	0.081005483	0.081405176	0.539432591	0.144705318	0.984987993	0.971423926	Bacteria.Proteobacteria.Deltaproteobacteria.Desulfovibrionales.Desulfovibrionaceae.Desulfovibrio	IRAK3
47180	ENSG00000090376	rs9971666	0.011265869	0.004373448	0.585108819	0.991595477	-0.507703609	0.480203776	0.041830399	0.000644877	0.1947067	0.16269313	0.07624483	0.060988855	0.028171876	0.004193573	0.935773729	0.946318351	Bacteria.Firmicutes.Clostridia.Clostridiales.Lachnospiraceae.Roseburia	IRAK3
47181	ENSG00000090376	rs9971666	0.047776354	0.055002094	0.907824916	0.168274784	-0.45501115	0.347231418	-0.009287233	0.094038674	0.225598404	0.177748936	0.079905419	0.067504894	0.113278247	0.041898781	0.972956229	0.84352098	Bacteria.Proteobacteria.Betaproteobacteria	IRAK3
47182	ENSG00000090376	rs9971666	0.007885352	0.001195573	0.649553889	0.857468408	-0.483842427	0.496863465	0.038971453	-0.013136008	0.176557659	0.146705966	0.085376546	0.072855819	0.013550001	0.001146985	0.99061867	0.955960693	Bacteria.Firmicutes.Clostridia.Clostridiales.Lachnospiraceae.Coprococcus.1	IRAK3
47183	ENSG00000090376	rs9971666	0.036326182	0.016589838	0.756099582	0.275902615	-0.43142378	0.399502653	0.021086388	-0.067061724	0.201902884	0.162508827	0.067606203	0.061038851	0.06932262	0.014887923	0.99830237	0.997282036	Bacteria.Firmicutes.Clostridia.Clostridiales.Clostridiaceae.1.Clostridium.sensu.stricto.1	IRAK3
47184	ENSG00000090376	rs9971666	0.031897601	0.013407473	0.503283615	0.528368084	-0.606669587	0.598561452	-0.075286149	0.062015707	0.276741248	0.235549122	0.111862964	0.097839407	0.094019235	0.026055636	0.998201428	0.99782309	Bacteria.Firmicutes.Bacilli.Bacillales.Staphylococcaceae.Staphylococcus	IRAK3
47185	ENSG00000090376	rs9971666	0.162938912	0.022649093	0.171273687	0.689585884	-0.288453238	0.426728997	-0.085572894	0.024851982	0.204430705	0.182830343	0.06186717	0.061947704	0.209196015	0.022121637	0.933185769	0.965530807	Bacteria.Proteobacteria.Gammaproteobacteria.Enterobacteriales.Enterobacteriaceae	IRAK3
47186	ENSG00000090376	rs9971666	0.061595443	0.0117455	0.986295914	0.821857881	-0.456908494	0.508871719	-0.002054658	-0.020221738	0.240281139	0.196345026	0.119168824	0.089455272	0.121807039	0.017375119	0.998793879	0.998376616	Bacteria.Firmicutes.Clostridia.Clostridiales.Lachnospiraceae.Blautia	IRAK3
47187	ENSG00000090376	rs9971666	0.038540718	0.052335253	0.543868035	0.904892646	-0.577312122	0.464942491	-0.059586733	-0.010209296	0.273443644	0.235292539	0.097661675	0.085117871	0.15106651	0.061246601	0.999028109	0.997798285	Bacteria.Actinobacteria.Actinobacteria.Micrococcales.Micrococcaceae	IRAK3
47188	ENSG00000090376	rs9971666	0.164670726	0.033987805	0.020437387	0.155397202	-0.256857257	0.368749601	0.214549148	-0.116306388	0.182799001	0.170303003	0.090317131	0.080928049	0.161384211	0.023100931	0.845495631	0.83690297	Bacteria.Firmicutes.Clostridia.Clostridiales.Ruminococcaceae.Ruminococcaceae.UCG.005	IRAK3
47189	ENSG00000090376	rs9971666	0.004271384	0.00025572	0.419951395	0.090087216	-0.54409682	0.603601961	0.076765587	-0.127435185	0.183825464	0.156148474	0.094588106	0.074082819	0.011265035	0.000408642	0.890732322	0.774092945	Bacteria.Firmicutes.Clostridia.Clostridiales.Lachnospiraceaencultured	IRAK3
47190	ENSG00000090376	rs9971666	0.005157166	0.00086314	0.094038986	0.394606887	-0.475885459	0.505281524	0.099788596	-0.048085348	0.164466643	0.144739605	0.058735601	0.056116187	0.010589274	0.001027556	0.99994518	0.999865593	Bacteria.Bacteroidetes.Bacteroidia.Bacteroidales.Prevotellaceae	IRAK3
47191	ENSG00000090382	rs4761234	0.753456717	0.643558819	0.211224362	0.115314784	-0.096958411	0.118480951	0.153457962	-0.167557373	0.307418782	0.254872226	0.121554291	0.105000063	0.605464187	0.371246775	0.995261573	0.962978444	Bacteria.Firmicutes.Clostridia.Clostridiales.Lachnospiraceae.Lachnospiraceae.UCG.008	LYZ
47192	ENSG00000090382	rs4761234	0.401537666	0.341742283	0.897240887	0.886794061	0.224307943	-0.21765507	0.024069597	-0.025933042	0.265665248	0.227284224	0.18565643	0.181459946	0.253142826	0.114346312	0.84628754	0.868647304	Bacteria.Firmicutes.Clostridia.Clostridiales.Ruminococcaceae.Butyricicoccus	LYZ
47193	ENSG00000090382	rs4761234	0.339342232	0.433702974	0.728277006	0.930434058	0.255720761	-0.198964106	0.037704307	-0.008477836	0.265700793	0.252594706	0.108067052	0.096742981	0.332010981	0.234477903	0.876281493	0.934054828	Bacteria.Firmicutes.Clostridia.Clostridiales.Ruminococcaceae.Ruminococcaceae.UCG.014	LYZ
47194	ENSG00000090382	rs4761234	0.233105408	0.289611796	0.540032519	0.852089838	0.252666333	-0.200342821	-0.048013153	0.013931244	0.209953607	0.187665549	0.077947149	0.074425008	0.1805861	0.113860549	0.999507593	0.935584968	Bacteria.Firmicutes.Clostridia.Clostridiales.Lachnospiraceae.Lachnoclostridium	LYZ
47195	ENSG00000090382	rs4761234	0.416665707	0.401449453	0.10410494	0.084574467	-0.28938499	0.257238381	0.133123859	-0.122274002	0.354049998	0.304609927	0.080778869	0.069826879	0.67530623	0.401064845	0.999785669	0.999420701	Bacteria.Firmicutes.Clostridia.Clostridiales.Ruminococcaceae.Faecalibacterium	LYZ
47196	ENSG00000090382	rs4761234	0.414270065	0.397545488	0.78445041	0.847062584	0.277371428	-0.243855741	-0.026447501	0.016852311	0.337604466	0.286368344	0.096298665	0.087034891	0.438563714	0.227078777	0.901156346	0.995251343	Bacteria.Proteobacteria.Gammaproteobacteria	LYZ
47197	ENSG00000090382	rs4761234	0.866093212	0.86455858	0.473867003	0.457028912	0.047885934	-0.045012251	-0.097623284	0.08803019	0.282877996	0.262859824	0.13552629	0.117664223	0.460295046	0.342741096	0.988161388	0.950695192	Bacteria.Firmicutes.Bacilli.Lactobacillales.Carnobacteriaceae	LYZ
47198	ENSG00000090382	rs4761234	0.590478381	0.473330744	0.998410713	0.867219252	0.201897756	-0.249558301	-0.000262502	0.020182467	0.373344085	0.346029835	0.131287989	0.120245377	0.796399456	0.477365953	0.99967607	0.999141757	Bacteria.Firmicutes.Negativicutes.Selenomonadales	LYZ
47199	ENSG00000090382	rs4761234	0.321676964	0.292227382	0.70395649	0.745966513	0.193152656	-0.173630193	-0.046469937	-0.033333042	0.193440069	0.163534965	0.121764719	0.102461713	0.121254895	0.063945485	0.965138341	0.962141134	Bacteria.Firmicutes.Clostridia.Clostridiales.Ruminococcaceae.Ruminiclostridium.5	LYZ
47200	ENSG00000090382	rs4761234	0.044458251	0.115247717	0.081249391	0.280466018	0.570802835	-0.367682823	0.225047401	-0.112679772	0.278599071	0.230365652	0.127104221	0.103547225	0.139829543	0.095516164	0.997152221	0.990360691	Bacteria.Firmicutes.Clostridia.Clostridiales.Family.XI	LYZ
47201	ENSG00000090382	rs4761234	0.057264364	0.100136784	0.028761256	0.220016918	0.386429048	-0.276939968	-0.256501328	0.125706664	0.199694147	0.166072539	0.114731535	0.101521203	0.076176685	0.045071834	0.411455585	0.880307361	Bacteria.Actinobacteria.Actinobacteria	LYZ
47202	ENSG00000090382	rs4761234	0.439635243	0.531095107	0.900355077	0.358033024	0.226714531	-0.1257553	-0.012907748	0.064514212	0.291589968	0.199721464	0.102690619	0.0697009	0.400212532	0.283606723	0.999586829	0.996426659	Bacteria.Firmicutes.Negativicutes.Selenomonadales.Veillonellaceae.Megasphaera	LYZ
47203	ENSG00000090382	rs4761234	0.657743981	0.734177889	0.856766008	0.575911704	0.161072555	-0.091224138	-0.029183798	0.069133226	0.361924797	0.267510187	0.161058603	0.122977963	0.595296169	0.350584894	0.998929462	0.998920199	Bacteria.Firmicutes.Clostridia.Clostridiales.Lachnospiraceae..Eubacterium..ventriosum.group	LYZ
47204	ENSG00000090382	rs4761234	0.298872127	0.143761529	0.610148057	0.292330038	0.304218796	-0.331367959	-0.071597869	0.11500597	0.290534047	0.223971382	0.139756449	0.108342518	0.263239365	0.078407631	0.776603785	0.982679299	Bacteria.Firmicutes.Bacilli	LYZ
47205	ENSG00000090382	rs4761234	0.981589488	0.854528826	0.43877918	0.322540407	0.006829442	0.054897047	-0.087346145	0.110397882	0.294832275	0.298252294	0.112129735	0.110761094	0.627416916	0.352542046	0.99946547	0.972078348	Bacteria.Firmicutes.Erysipelotrichia.Erysipelotrichales.Erysipelotrichaceae..Clostridium..innocuum.group	LYZ
47206	ENSG00000090382	rs4761234	0.470095135	0.934892059	0.91891189	0.10645506	0.171813985	-0.016378068	-0.010314433	0.146457478	0.2364923	0.199723835	0.100929105	0.089483877	0.324227331	0.294092063	0.924588741	0.955201279	Bacteria.Firmicutes.Clostridia.Clostridiales.Ruminococcaceae..Eubacterium..coprostanoligenes.group	LYZ
47207	ENSG00000090382	rs4761234	0.13847455	0.097778131	0.11319618	0.113023927	0.298237336	-0.287950214	0.147054464	-0.123554311	0.198871762	0.171447429	0.091603962	0.076927629	0.114722893	0.0322913	0.558580579	0.837243432	Bacteria.Firmicutes.Clostridia.Clostridiales.Lachnospiraceae.Lachnospira	LYZ
47208	ENSG00000090382	rs4761234	0.682431229	0.792416346	0.352441107	0.206506261	0.091393499	-0.051773828	0.089244233	-0.106793351	0.22238882	0.195932903	0.095297701	0.083708489	0.359849814	0.217219875	0.99786128	0.999462671	Bacteria.Firmicutes.Clostridia.Clostridiales.Lachnospiraceae.Anaerostipes	LYZ
47209	ENSG00000090382	rs4761234	0.60751273	0.399709439	0.519645448	0.532605132	0.121830998	-0.149898556	-0.052006511	0.037787195	0.236063046	0.176845054	0.080336512	0.060234636	0.330230665	0.156612286	0.998735039	0.999709092	Bacteria.Bacteroidetes.Bacteroidia.Bacteroidales.Prevotellaceae.Prevotella.9	LYZ
47210	ENSG00000090382	rs4761234	0.312300945	0.205820341	0.739464317	0.844530624	0.196993798	-0.210565897	-0.02285078	-0.011837734	0.193472611	0.164796743	0.068422547	0.060128271	0.164859354	0.049205945	0.838857569	0.878621663	Bacteria.Fusobacteria.Fusobacteriia.Fusobacteriales	LYZ
47211	ENSG00000090382	rs4761234	0.216026472	0.165951702	0.491018378	0.451526894	0.300259211	-0.295799431	-0.070618172	0.067094492	0.24037297	0.211161369	0.101967569	0.088589404	0.212729193	0.0948211	0.951622156	0.912129123	Bacteria.Proteobacteria.Betaproteobacteria.Burkholderiales	LYZ
47212	ENSG00000090382	rs4761234	0.291435156	0.843338538	0.58338992	0.2918457	0.373557811	0.058855442	0.069084064	0.114507229	0.351256313	0.296643798	0.125344637	0.107763544	0.324480082	0.473260589	0.696142535	0.754183862	Bacteria.Firmicutes.Erysipelotrichia.Erysipelotrichales.Erysipelotrichaceae.Holdemanella	LYZ
47213	ENSG00000090382	rs4761234	0.434648559	0.464752199	0.390466993	0.196875223	0.152544394	-0.124049667	-0.107878963	0.141090724	0.194063328	0.168702572	0.124793653	0.108225804	0.200357701	0.089048712	0.984441985	0.91852862	Bacteria.Firmicutes.Clostridia.Clostridiales.Ruminococcaceae.Flavonifractor	LYZ
47214	ENSG00000090382	rs4761234	0.633346524	0.490007776	0.661292617	0.672367624	0.126098367	-0.140860956	0.049714006	-0.041738868	0.263117262	0.202918051	0.112957144	0.098256437	0.333625974	0.133408594	0.999513786	0.972272523	Bacteria.Firmicutes.Erysipelotrichia.Erysipelotrichales.Erysipelotrichaceae	LYZ
47215	ENSG00000090382	rs4761234	0.20870546	0.195355412	0.078968521	0.1618547	0.242168335	-0.210605914	0.14271896	-0.090006411	0.190752236	0.160993491	0.079985226	0.063621879	0.138131646	0.055374797	0.526709397	0.767703141	Bacteria.Proteobacteria.Betaproteobacteria.Burkholderiales.Alcaligenaceae.Sutterella	LYZ
47216	ENSG00000090382	rs4761234	0.287810587	0.186067779	0.654670704	0.505338275	0.280393594	-0.302230585	-0.048648575	0.062405647	0.261663151	0.226184064	0.108270817	0.093174147	0.297715859	0.09640055	0.964011852	0.928069436	Bacteria.Proteobacteria.Betaproteobacteria	LYZ
47217	ENSG00000090382	rs4761234	0.7240064	0.493942789	0.09596113	0.061230587	-0.086635506	0.173391553	-0.176271036	0.18874954	0.244306577	0.252068861	0.104371261	0.099117266	0.371711011	0.20457	0.765788977	0.597319046	Bacteria.Firmicutes.Clostridia.Clostridiales.Lachnospiraceae.Tyzzerella	LYZ
47218	ENSG00000090382	rs4761234	0.26191359	0.518916715	0.588060943	0.829151357	0.253717305	-0.137379127	0.052137167	0.019847819	0.224218741	0.211843946	0.095785407	0.091613437	0.257453747	0.193168309	0.978005773	0.993947371	Bacteria.Firmicutes.Clostridia.Clostridiales.Ruminococcaceae.Ruminococcus.1	LYZ
47219	ENSG00000090382	rs4761234	0.341377367	0.25836981	0.845466335	0.891974265	0.191315506	-0.189595312	-0.016983971	0.010009074	0.19962739	0.166298712	0.086797172	0.073417211	0.153090479	0.058259309	0.996546716	0.99835739	Bacteria.Firmicutes.Clostridia.Clostridiales.Ruminococcaceae.Ruminococcaceae.UCG.002	LYZ
47220	ENSG00000090382	rs4761234	0.147862981	0.072387716	0.176607337	0.088240712	0.319470994	-0.321094378	0.149105088	-0.156528371	0.218175294	0.175854408	0.109162623	0.090460331	0.17634327	0.043228576	0.854275891	0.906546295	Bacteria.Firmicutes.Clostridia.Clostridiales.Ruminococcaceae.Ruminococcaceae.UCG.003	LYZ
47221	ENSG00000090382	rs4761234	0.222754712	0.150066864	0.497405574	0.412097266	0.285983077	-0.289298117	0.097863105	-0.106773697	0.232349703	0.198660866	0.143420684	0.129354157	0.215793031	0.083662718	0.924982598	0.989731238	Bacteria.Actinobacteria.Coriobacteriia.Coriobacteriales.Coriobacteriaceae	LYZ
47222	ENSG00000090382	rs4761234	0.122632491	0.06465944	0.285622562	0.165896286	0.399240827	-0.451099531	0.183785269	-0.211156774	0.255291568	0.240072615	0.170724668	0.150717775	0.157996192	0.045310031	0.805594244	0.987554159	Bacteria.Firmicutes.Clostridia.Clostridiales.Family.XIII	LYZ
47223	ENSG00000090382	rs4761234	0.337750561	0.268587001	0.939298277	0.980751382	0.195537319	-0.200200902	0.007944022	0.002430641	0.20249553	0.179436176	0.103921478	0.100362909	0.213991815	0.094191037	0.997851323	0.986280984	Bacteria.Firmicutes.Clostridia.Clostridiales.Lachnospiraceae.Fusicatenibacter	LYZ
47224	ENSG00000090382	rs4761234	0.319950693	0.627678539	0.578253153	0.912508405	0.368958108	-0.153772934	0.076196506	0.012562502	0.368181432	0.315577785	0.136380337	0.113896861	0.50210307	0.399959378	0.998986731	0.998377846	Bacteria.Firmicutes.Clostridia.Clostridiales.Family.XI.Anaerococcus	LYZ
47225	ENSG00000090382	rs4761234	0.310455368	0.269674492	0.548833845	0.699187873	0.200878647	-0.192229005	0.051090668	-0.028668903	0.196531082	0.172686549	0.084782455	0.073869071	0.142327507	0.063521823	0.938970152	0.990835033	Bacteria.Bacteroidetes.Bacteroidia.Bacteroidales.Porphyromonadaceae.Parabacteroides	LYZ
47226	ENSG00000090382	rs4761234	0.619589887	0.487257594	0.690782155	0.683863201	0.13256732	-0.143067717	0.045549459	-0.040426478	0.265780982	0.204792577	0.114003493	0.098842028	0.354262535	0.159517888	0.993501001	0.950753298	Bacteria.Firmicutes.Erysipelotrichia.Erysipelotrichales	LYZ
47227	ENSG00000090382	rs4761234	0.634000235	0.604932205	0.204076476	0.121826532	-0.169146584	0.139615252	-0.216983986	0.203910588	0.353623391	0.268586828	0.169159159	0.130102938	0.580335757	0.353739434	0.887582145	0.895258459	Bacteria.Firmicutes.Clostridia.Clostridiales.Ruminococcaceae.Anaerotruncus	LYZ
47228	ENSG00000090382	rs4761234	0.333810859	0.340489313	0.995503873	0.876207019	0.197004447	-0.176818327	-0.000512131	0.013003998	0.202346719	0.184158982	0.090538925	0.083153798	0.190362209	0.100953094	0.999550314	0.996901429	Bacteria.Proteobacteria.Gammaproteobacteria.Pseudomonadales	LYZ
47229	ENSG00000090382	rs4761234	0.46140705	0.297582718	0.127096799	0.41447939	0.141983177	-0.168921539	-0.183493445	0.084305748	0.191646838	0.160889407	0.118756056	0.102659563	0.213689824	0.071548981	0.495825176	0.950831879	Bacteria.Actinobacteria.Actinobacteria.Bifidobacteriales.Bifidobacteriaceae.Bifidobacterium	LYZ
47230	ENSG00000090382	rs4761234	0.217312521	0.119473623	0.471348038	0.172449684	0.25945555	-0.270989319	-0.080282973	0.119215097	0.208296435	0.171789568	0.110818732	0.086429841	0.145536457	0.037826307	0.666626375	0.955303348	Bacteria.Firmicutes.Bacilli.Lactobacillales.Streptococcaceae	LYZ
47231	ENSG00000090382	rs4761234	0.825302062	0.47074532	0.837142912	0.250373021	0.11565375	0.353599218	0.020333719	-0.106626827	0.521880614	0.487425815	0.098533901	0.091948123	0.915045317	0.632683815	0.998912436	0.981117471	Bacteria.Bacteroidetes.Bacteroidia.Bacteroidales	LYZ
47232	ENSG00000090382	rs4761234	0.290007092	0.405305142	0.637159586	0.999020114	0.335490728	-0.202947959	0.06004575	-0.000124453	0.314521455	0.242310885	0.126714716	0.100954071	0.44186468	0.264180951	0.996483139	0.904690262	Bacteria.Bacteroidetes.Bacteroidia.Bacteroidales.Porphyromonadaceae.Butyricimonas	LYZ
47233	ENSG00000090382	rs4761234	0.676540747	0.220137014	0.463503468	0.623122389	0.099180605	-0.253643371	-0.074832735	-0.045611301	0.236679991	0.204897348	0.101484328	0.092377443	0.378126228	0.087468457	0.846585211	0.932490779	Bacteria.Firmicutes.Clostridia.Clostridiales.Ruminococcaceae.Ruminococcus.2	LYZ
47234	ENSG00000090382	rs4761234	0.092609602	0.081978139	0.189397718	0.201419674	0.525064935	-0.490204087	0.157264773	-0.144265961	0.307678565	0.277539397	0.118597388	0.111800752	0.171551782	0.072671457	0.799329462	0.868153014	Bacteria.Firmicutes.Clostridia.Clostridiales.Lachnospiraceae..Eubacterium..xylanophilum.group	LYZ
47235	ENSG00000090382	rs4761234	0.398604409	0.104283481	0.290210706	0.06615479	-0.893107736	1.667374978	0.192602229	-0.328237712	1.051177204	1.012286842	0.180640846	0.175684517	0.987348183	0.52877362	0.996576058	0.659325213	Bacteria.Firmicutes.Clostridia.Clostridiales	LYZ
47236	ENSG00000090382	rs4761234	0.248631712	0.155747215	0.510866615	0.218878168	0.24223208	-0.243234337	-0.073419682	0.107373033	0.208110754	0.169392354	0.111061378	0.086498479	0.1639036	0.049301903	0.664135309	0.921307549	Bacteria.Firmicutes.Bacilli.Lactobacillales.Streptococcaceae.Streptococcus	LYZ
47237	ENSG00000090382	rs4761234	0.18056288	0.216404216	0.379576015	0.562362487	0.374682155	-0.297370329	-0.09348741	0.053375671	0.276856511	0.23825843	0.105681536	0.091666784	0.207106491	0.127965511	0.866456292	0.885335474	Bacteria.Firmicutes.Negativicutes.Selenomonadales.Veillonellaceae	LYZ
47238	ENSG00000090382	rs4761234	0.548592387	0.366110866	0.410856387	0.788860739	0.130197061	-0.174306869	0.07572755	-0.023245033	0.215924804	0.191536737	0.091498049	0.086451317	0.266898366	0.103247482	0.997466038	0.996556542	Bacteria.Bacteroidetes.Bacteroidia.Bacteroidales.Rikenellaceae	LYZ
47239	ENSG00000090382	rs4761234	0.931750399	0.811202159	0.359395345	0.315485464	-0.027649377	0.074516948	0.077269308	-0.091598637	0.321615901	0.310702015	0.083719964	0.090559932	0.800388247	0.561835741	0.809285409	0.890273479	Bacteria.Firmicutes.Clostridia.Clostridiales.Lachnospiraceae..Eubacterium..rectale.group	LYZ
47240	ENSG00000090382	rs4761234	0.965007996	0.998780586	0.284618833	0.291349066	-0.012053019	0.000378821	-0.101629161	0.089920726	0.273703039	0.246932397	0.094208711	0.084537223	0.501098293	0.372065633	0.999614985	0.99936283	Bacteria.Firmicutes.Clostridia.Clostridiales.Lachnospiraceae.Tyzzerella.4	LYZ
47241	ENSG00000090382	rs4761234	0.678768305	0.608443803	0.751820592	0.721666821	0.125665266	-0.128558848	-0.036711836	0.034804147	0.30208864	0.249747603	0.115605679	0.097284342	0.345915387	0.211804037	0.998115183	0.993943049	Bacteria.Firmicutes.Clostridia.Clostridiales.Clostridiaceae.1	LYZ
47242	ENSG00000090382	rs4761234	0.312102242	0.205808452	0.736521195	0.851303496	0.197099489	-0.21070915	-0.023117256	-0.011307523	0.193496319	0.164904482	0.068417247	0.060085004	0.164736036	0.050787315	0.8257969	0.88437484	Bacteria.Fusobacteria.Fusobacteriia.Fusobacteriales.Fusobacteriaceae.Fusobacterium	LYZ
47243	ENSG00000090382	rs4761234	0.358964622	0.469039077	0.584615549	0.11199671	0.17722229	-0.11896209	0.053065006	-0.135464681	0.19184415	0.163354292	0.096595023	0.08409794	0.192298591	0.096791298	0.884845245	0.947519548	Bacteria.Firmicutes.Clostridia.Clostridiales.Lachnospiraceae..Eubacterium..hallii.group	LYZ
47244	ENSG00000090382	rs4761234	0.304819484	0.18039766	0.610565298	0.397304488	0.343215209	-0.392706981	0.066783704	-0.103191731	0.331866891	0.290063749	0.130512091	0.121119467	0.327327093	0.147252994	0.966546108	0.916171558	Bacteria.Firmicutes.Clostridia.Clostridiales.Ruminococcaceae.Ruminiclostridium.6	LYZ
47245	ENSG00000090382	rs4761234	0.372814685	0.290433114	0.176292081	0.12336336	-0.477365146	0.514077333	0.152932823	-0.158910307	0.531995319	0.482375293	0.111882267	0.101816078	0.800231746	0.542383129	0.956359196	0.894573344	Bacteria.Firmicutes.Clostridia.Clostridiales.Ruminococcaceae	LYZ
47246	ENSG00000090382	rs4761234	0.775621386	0.614719297	0.635649329	0.167154456	0.080600979	0.14039511	-0.047131162	0.134890626	0.281624672	0.277599501	0.09901594	0.096571516	0.635392311	0.389086639	0.999437234	0.98110946	Bacteria.Proteobacteria.Betaproteobacteria.Neisseriales.Neisseriaceae	LYZ
47247	ENSG00000090382	rs4761234	0.684014563	0.842325072	0.582941273	0.319149656	0.10798374	-0.043643884	-0.060420043	0.088425431	0.264152208	0.218541408	0.109494021	0.088092248	0.507538568	0.35197043	0.999469974	0.986131077	Bacteria.Bacteroidetes.Bacteroidia.Bacteroidales.Porphyromonadaceae.Barnesiella	LYZ
47248	ENSG00000090382	rs4761234	0.261674057	0.14947492	0.564697952	0.349835695	0.229030566	-0.250803075	0.057036125	-0.083702436	0.202299634	0.171972246	0.098542967	0.088894657	0.16528525	0.035957706	0.999417824	0.997023453	Bacteria.Firmicutes.Clostridia.Clostridiales.Christensenellaceae.Christensenellaceae.R.7.group	LYZ
47249	ENSG00000090382	rs4761234	0.324414652	0.259879525	0.6540821	0.866754857	0.193834339	-0.187042222	-0.03411469	0.01118656	0.195232444	0.164585224	0.075786254	0.066414027	0.137308223	0.063531268	0.95477287	0.982851019	Bacteria.Firmicutes.Negativicutes.Selenomonadales.Veillonellaceae.Dialister	LYZ
47250	ENSG00000090382	rs4761234	0.400057023	0.286781365	0.759469628	0.66741627	0.279645608	-0.274820489	0.044945356	-0.051555324	0.330160803	0.255910557	0.146187952	0.119443016	0.383606776	0.152679472	0.999274386	0.998480911	Bacteria.Firmicutes.Clostridia.Clostridiales.Ruminococcaceae.Ruminococcaceae.UCG.013	LYZ
47251	ENSG00000090382	rs4761234	0.319312915	0.280713558	0.682816945	0.207469434	0.189605685	-0.173602801	0.045222771	-0.121791791	0.188955477	0.159615375	0.110182789	0.095669968	0.145021665	0.076893399	0.996893502	0.910968807	Bacteria.Firmicutes.Clostridia.Clostridiales.Lachnospiraceae.Coprococcus.1	LYZ
47252	ENSG00000090382	rs4761234	0.474394686	0.265624123	0.908615648	0.827188538	0.171065329	-0.206846478	-0.010073474	-0.01512968	0.237767557	0.18423694	0.087423428	0.06902949	0.345884645	0.13095022	0.944969886	0.93340069	Bacteria.Firmicutes.Clostridia.Clostridiales.Lachnospiraceae.Lachnospiraceae.UCG.010	LYZ
47253	ENSG00000090382	rs4761234	0.962953145	0.931949976	0.011302937	0.008023291	0.009153428	-0.014427684	-0.212748723	0.185389874	0.196321457	0.168315385	0.081629049	0.067807623	0.323102533	0.221839678	0.886074846	0.766776078	Bacteria.Proteobacteria.Betaproteobacteria.Burkholderiales.Alcaligenaceae.Parasutterella	LYZ
47254	ENSG00000090382	rs4761234	0.796015469	0.63138891	0.380640771	0.434499129	0.0642034	-0.098573875	0.089029589	-0.063516263	0.247360133	0.204503143	0.100868751	0.08077747	0.415557058	0.201098353	0.99514452	0.969189617	Bacteria.Firmicutes.Clostridia.Clostridiales.Ruminococcaceae.Subdoligranulum	LYZ
47255	ENSG00000090382	rs4761234	0.620519126	0.580922967	0.156885253	0.072954487	0.101570682	-0.094040946	-0.115202972	0.127213648	0.204179235	0.169511466	0.080453411	0.069812974	0.243705916	0.138785583	0.99894297	0.998882343	Bacteria.Verrucomicrobia.Verrucomicrobiae.Verrucomicrobiales.Verrucomicrobiaceae.Akkermansia	LYZ
47256	ENSG00000090382	rs4761234	0.297694394	0.239745052	0.733591795	0.668535067	0.203809656	-0.194369098	0.036903767	-0.036714094	0.194163861	0.163840661	0.107970763	0.085364791	0.138214713	0.055513709	0.867163739	0.919298402	Bacteria.Proteobacteria.Gammaproteobacteria.Pasteurellales.Pasteurellaceae	LYZ
47257	ENSG00000090382	rs4761234	0.427589356	0.469079853	0.545529952	0.225325037	0.156935654	-0.123299653	0.058581934	-0.105724007	0.196600035	0.169326067	0.09641341	0.086379832	0.174200559	0.126115074	0.996033175	0.930860168	Bacteria.Firmicutes.Clostridia.Clostridiales.Lachnospiraceae.Lachnospiraceae.NK4A136.group	LYZ
47258	ENSG00000090382	rs4761234	0.229912013	0.179844057	0.527250221	0.513292952	0.263087476	-0.254200937	-0.058623438	0.052159946	0.217105859	0.187517747	0.092236649	0.07935847	0.18733081	0.091666422	0.943988959	0.921403089	Bacteria.Proteobacteria.Betaproteobacteria.Burkholderiales.Alcaligenaceae	LYZ
47259	ENSG00000090382	rs4761234	0.342671628	0.251323035	0.601766695	0.944298204	0.191308598	-0.20002813	0.055219912	-0.00608045	0.20015982	0.17284105	0.10530388	0.08669625	0.150460873	0.061448206	0.972085394	0.969455977	Bacteria.Proteobacteria.Deltaproteobacteria.Desulfovibrionales.Desulfovibrionaceae	LYZ
47260	ENSG00000090382	rs4761234	0.447541805	0.372891939	0.59096806	0.767105712	0.163771891	-0.177966808	0.048223662	-0.022766857	0.214338269	0.198365769	0.089291878	0.076556537	0.224128479	0.129413237	0.895889996	0.996759562	Bacteria.Bacteroidetes.Bacteroidia.Bacteroidales.Porphyromonadaceae	LYZ
47261	ENSG00000090382	rs4761234	0.061553782	0.138692202	0.124668223	0.487696572	0.463788665	-0.296162909	-0.223065639	0.086936649	0.243859173	0.197599272	0.143427184	0.124570442	0.120822359	0.073100698	0.925664213	0.972299477	Bacteria.Actinobacteria	LYZ
47262	ENSG00000090382	rs4761234	0.986982549	0.739492435	0.210614982	0.381545246	0.00409962	-0.075673027	-0.123895336	0.072647682	0.250318555	0.226614657	0.098005179	0.082465773	0.518438282	0.234191972	0.970727297	0.997803387	Bacteria.Actinobacteria.Actinobacteria.Micrococcales	LYZ
47263	ENSG00000090382	rs4761234	0.100474374	0.061419234	0.207004219	0.146306349	0.508815833	-0.525812811	0.220034997	-0.226325183	0.305431067	0.276324289	0.172662973	0.153960133	0.189018892	0.06055157	0.816998542	0.978883571	Bacteria.Firmicutes.Clostridia.Clostridiales.Family.XIII.Family.XIII.AD3011.group	LYZ
47264	ENSG00000090382	rs4761234	0.25826099	0.191478107	0.479746239	0.441574557	0.433673041	-0.377022873	0.094651146	-0.075220732	0.38029751	0.285677528	0.133171673	0.097158757	0.341693796	0.154351587	0.996423631	0.967935616	Bacteria.Bacteroidetes.Bacteroidia.Bacteroidales.Prevotellaceae.Prevotella.7	LYZ
47265	ENSG00000090382	rs4761234	0.357547822	0.249327586	0.528381652	0.925113014	0.185123653	-0.200285021	0.066739329	-0.008155607	0.1998038	0.172328214	0.105295127	0.086435324	0.174845157	0.062721898	0.906867998	0.962496972	Bacteria.Proteobacteria.Deltaproteobacteria	LYZ
47266	ENSG00000090382	rs4761234	0.310228102	0.161257227	0.76836467	0.374069574	0.233768548	-0.261377064	-0.03588479	0.083646983	0.228600908	0.1844898	0.121343051	0.093466222	0.226878479	0.057146788	0.678165771	0.910444892	Bacteria.Firmicutes.Bacilli.Lactobacillales	LYZ
47267	ENSG00000090382	rs4761234	0.416250196	0.435203288	0.88738501	0.956580998	0.232849997	-0.18960211	0.019298755	0.006788419	0.284626724	0.241500125	0.135751712	0.124212264	0.372718512	0.212179858	0.998330087	0.999834196	Bacteria.Actinobacteria.Coriobacteriia.Coriobacteriales.Coriobacteriaceae.Collinsella	LYZ
47268	ENSG00000090382	rs4761234	0.235331808	0.194220561	0.559570149	0.704264908	0.247814651	-0.219726064	0.051719438	-0.027974863	0.206915157	0.167533235	0.088189913	0.07338258	0.13627177	0.057518879	0.711138982	0.98910982	Bacteria.Firmicutes.Negativicutes.Selenomonadales.Acidaminococcaceae	LYZ
47269	ENSG00000090382	rs4761234	0.951778364	0.905666494	0.306687329	0.232642736	0.015855293	-0.025511748	0.111917758	-0.10583192	0.261190086	0.214452194	0.108639323	0.087853262	0.50742619	0.345228993	0.998793879	0.998019463	Bacteria.Firmicutes.Clostridia.Clostridiales.Lachnospiraceae.Blautia	LYZ
47270	ENSG00000090382	rs4761234	0.132716544	0.136561466	0.097787932	0.177100674	0.303845178	-0.263686839	0.183791655	-0.128739513	0.199598989	0.174965164	0.10943401	0.094361579	0.128059019	0.042930634	0.856443662	0.869982542	Bacteria.Firmicutes.Clostridia.Clostridiales.Lachnospiraceae..Eubacterium..eligens.group	LYZ
47271	ENSG00000090382	rs4761234	0.95100807	0.955116615	0.125473448	0.217651854	-0.014806743	-0.013051432	-0.149483813	0.111501451	0.240077046	0.231011257	0.096324374	0.089582568	0.435318193	0.283303745	0.906234349	0.997412515	Bacteria.Proteobacteria.Gammaproteobacteria.Enterobacteriales.Enterobacteriaceae.Citrobacter	LYZ
47272	ENSG00000090382	rs4761234	0.624178001	0.605829051	0.320433825	0.237002789	0.105261074	-0.094652863	0.083905153	-0.087945041	0.213837797	0.18254398	0.083812793	0.073695676	0.327066888	0.169791797	0.880351251	0.841901386	Bacteria.Firmicutes.Clostridia.Clostridiales.Lachnospiraceae.Roseburia	LYZ
47273	ENSG00000090382	rs4761234	0.931426735	0.680207341	0.459507295	0.312053447	-0.032308645	0.155465817	0.108213037	-0.147108865	0.374033959	0.375509972	0.145444426	0.144404896	0.757713253	0.46909057	0.996108676	0.957964822	Bacteria.Firmicutes.Clostridia.Clostridiales.Lachnospiraceae..Ruminococcus..gnavus.group	LYZ
47274	ENSG00000090382	rs4761234	0.089333861	0.255933581	0.252037561	0.855007499	0.459692923	-0.224977646	0.122187665	-0.014239731	0.266596058	0.196315684	0.105741201	0.077621937	0.2103907	0.196139947	0.984987993	0.979204363	Bacteria.Proteobacteria.Deltaproteobacteria.Desulfovibrionales.Desulfovibrionaceae.Desulfovibrio	LYZ
47275	ENSG00000090382	rs4761234	0.21598954	0.320372868	0.426365648	0.66355608	0.375220609	-0.274922853	0.110103567	-0.05220372	0.300358991	0.274585378	0.137565103	0.119466222	0.235936872	0.200229995	0.998201428	0.99782309	Bacteria.Firmicutes.Bacilli.Bacillales.Staphylococcaceae.Staphylococcus	LYZ
47276	ENSG00000090382	rs4761234	0.260885296	0.185308171	0.622407701	0.274917423	0.220027456	-0.218988016	0.041261281	-0.082917155	0.194023041	0.163600219	0.083395389	0.075314172	0.141641176	0.052676904	0.999334555	0.984995763	Bacteria.Firmicutes.Erysipelotrichia.Erysipelotrichales.Erysipelotrichaceae.Erysipelotrichaceae.UCG.003	LYZ
47277	ENSG00000090382	rs4761234	0.272092356	0.289078335	0.656765032	0.775674161	0.23136158	-0.216930416	0.03796179	-0.024620527	0.208901969	0.202976935	0.085038648	0.08604641	0.174663675	0.099505047	0.998970432	0.998994847	Bacteria.Firmicutes.Erysipelotrichia.Erysipelotrichales.Erysipelotrichaceae.Erysipelatoclostridium	LYZ
47278	ENSG00000090382	rs4761234	0.293690306	0.233226962	0.746772604	0.675333155	0.20591885	-0.197194491	0.03406953	-0.034352951	0.194539997	0.163902254	0.105071123	0.081654581	0.13309772	0.055754778	0.890243362	0.968686333	Bacteria.Proteobacteria.Gammaproteobacteria.Pasteurellales.Pasteurellaceae.Haemophilus	LYZ
47279	ENSG00000090382	rs4761234	0.587528054	0.554805113	0.173593001	0.080632622	0.110681413	-0.100283857	-0.110450268	0.123762658	0.203051134	0.168940284	0.080291811	0.069754601	0.231216896	0.135921987	0.998409995	0.996467843	Bacteria.Verrucomicrobia	LYZ
47280	ENSG00000090382	rs4761234	0.516039725	0.636674947	0.403959598	0.089800301	0.128072254	-0.080460898	-0.094584471	0.161977989	0.196136125	0.169552372	0.112605028	0.094077933	0.234185905	0.11455565	0.792473538	0.980985352	Bacteria.Firmicutes.Clostridia.Clostridiales.Ruminococcaceaencultured	LYZ
47281	ENSG00000090382	rs4761234	0.974515849	0.842582183	0.455567379	0.504688903	0.010247035	-0.051977053	-0.090973744	0.067510715	0.319556427	0.260699604	0.121203037	0.100642137	0.436816792	0.249449412	0.99830237	0.997282036	Bacteria.Firmicutes.Clostridia.Clostridiales.Clostridiaceae.1.Clostridium.sensu.stricto.1	LYZ
47282	ENSG00000090382	rs4761234	0.3630605	0.264900494	0.844284404	0.882099914	0.187601215	-0.18821719	-0.015966441	0.008859819	0.204830056	0.167387889	0.080969587	0.059508589	0.158550594	0.081092647	0.99994518	0.999865593	Bacteria.Bacteroidetes.Bacteroidia.Bacteroidales.Prevotellaceae	LYZ
47283	ENSG00000090382	rs4761234	0.291305267	0.344132861	0.799082521	0.857095984	0.248237307	-0.181993702	0.028323715	0.017900366	0.233354113	0.190995358	0.110828388	0.099018621	0.289221057	0.159051453	0.99846362	0.994553009	Bacteria.Firmicutes.Clostridia.Clostridiales.Ruminococcaceae.Ruminiclostridium.9	LYZ
47284	ENSG00000090382	rs4761234	0.159887526	0.140297567	0.100303757	0.432671992	0.274958821	-0.24197939	-0.148047966	0.067032601	0.193432353	0.162115472	0.088824455	0.084909754	0.101356797	0.045669069	0.4153174	0.938630807	Bacteria.Firmicutes.Negativicutes.Selenomonadales.Veillonellaceae.Veillonella	LYZ
47285	ENSG00000090382	rs4761234	0.54874794	0.366250435	0.410440569	0.788490509	0.130137927	-0.174229123	0.075804308	-0.023292665	0.215910962	0.191507409	0.091509024	0.086473065	0.266873881	0.104300516	0.997528932	0.997707395	Bacteria.Bacteroidetes.Bacteroidia.Bacteroidales.Rikenellaceae.Alistipes	LYZ
47286	ENSG00000090382	rs4761234	0.82521456	0.470786039	0.837240093	0.250403009	0.115712072	0.353564786	0.020321128	-0.1066181	0.521878002	0.487423261	0.098532537	0.091946476	0.916442477	0.63328842	0.998947111	0.981145089	Bacteria.Bacteroidetes	LYZ
47287	ENSG00000090382	rs4761234	0.313696322	0.249958643	0.831904268	0.791546151	0.197311758	-0.190824214	0.021467685	-0.021685865	0.194348852	0.164409188	0.100739006	0.081717179	0.147251653	0.057165113	0.998880039	0.991774293	Bacteria.Proteobacteria.Deltaproteobacteria.Desulfovibrionales.Desulfovibrionaceae.Bilophila	LYZ
47288	ENSG00000090382	rs4761234	0.363613192	0.139022167	0.280296381	0.098095307	-1.18628088	1.817202398	0.235219127	-0.34246336	1.296728256	1.213464016	0.216078025	0.20410169	0.999415694	0.717481442	0.990344402	0.856463521	Bacteria.Firmicutes	LYZ
47289	ENSG00000090382	rs4761234	0.55541047	0.301354668	0.404465608	0.202214335	-0.528420391	0.935305468	0.143900526	-0.227197615	0.891554882	0.89787013	0.171502475	0.1763841	0.88154005	0.553781692	0.876277026	0.726330417	Bacteria.Firmicutes.Clostridia.Clostridiales.Lachnospiraceae	LYZ
47290	ENSG00000090382	rs4761234	0.652267137	0.490388864	0.096808352	0.16590073	0.090916833	-0.116146424	0.187095222	-0.139316986	0.20084339	0.167462936	0.111068527	0.099441611	0.240043097	0.108409478	0.997048205	0.999513539	Bacteria.Firmicutes.Clostridia.Clostridiales.Lachnospiraceae.Dorea	LYZ
47291	ENSG00000090382	rs4761234	0.738106941	0.767401571	0.214890161	0.138115544	-0.106265737	0.071801473	-0.18355128	0.168523411	0.316480652	0.241758301	0.146574595	0.112271429	0.509765599	0.287001479	0.998768023	0.918960091	Bacteria.Firmicutes.Clostridia.Clostridiales.Ruminococcaceae.Ruminococcaceae.NK4A214.group	LYZ
47292	ENSG00000090382	rs4761234	0.51332739	0.324856402	0.650882185	0.863834596	0.159552028	-0.205857103	-0.049118847	-0.01563677	0.242769491	0.207532726	0.108046321	0.090824289	0.25055163	0.094994254	0.831622903	0.997196001	Bacteria.Firmicutes.Clostridia.Clostridiales.Peptostreptococcaceae.Intestinibacter	LYZ
47293	ENSG00000090382	rs4761234	0.349804145	0.919153566	0.727854995	0.382112998	0.248036462	0.026824038	0.035301123	0.088816187	0.263405271	0.263266811	0.101015591	0.100940417	0.404184096	0.421295485	0.822561841	0.840096361	Bacteria.Firmicutes.Erysipelotrichia.Erysipelotrichales.Erysipelotrichaceae.Faecalitalea	LYZ
47294	ENSG00000090382	rs4761234	0.873665507	0.862703676	0.462819257	0.456689212	0.045132288	-0.045632869	-0.099632237	0.088084032	0.282742898	0.262847628	0.134908752	0.117646992	0.453637525	0.363072045	0.963485106	0.971945944	Bacteria.Firmicutes.Bacilli.Lactobacillales.Carnobacteriaceae.Granulicatella	LYZ
47295	ENSG00000090382	rs4761234	0.408333284	0.445492626	0.793071705	0.719876471	0.176387249	-0.153609914	-0.022346882	0.030486396	0.211969371	0.200130497	0.084843794	0.084646486	0.241141892	0.151693725	0.999305535	0.994727898	Bacteria.Proteobacteria.Gammaproteobacteria.Pseudomonadales.Pseudomonadaceae.Pseudomonas	LYZ
47296	ENSG00000090382	rs4761234	0.460434313	0.296978007	0.127527883	0.415442828	0.142278851	-0.169125734	-0.183232156	0.084114839	0.191627934	0.160880708	0.118723798	0.102639901	0.212869859	0.071458834	0.494907142	0.951866306	Bacteria.Actinobacteria.Actinobacteria.Bifidobacteriales.Bifidobacteriaceae	LYZ
47297	ENSG00000090382	rs4761234	0.358031622	0.362136941	0.909780221	0.936637639	0.22344182	-0.181336501	0.016509213	0.009241724	0.241404955	0.197606977	0.145134207	0.115810792	0.309666332	0.149776575	0.999550585	0.98181652	Bacteria.Firmicutes.Clostridia.Clostridiales.Lachnospiraceae.Lachnospiraceae.ND3007.group	LYZ
47298	ENSG00000090382	rs4761234	0.266860437	0.152048377	0.587703255	0.358422968	0.226409035	-0.248760275	0.053773981	-0.082845905	0.202188242	0.171666975	0.09869771	0.089579501	0.165666716	0.036996875	0.999989953	0.995249858	Bacteria.Firmicutes.Clostridia.Clostridiales.Christensenellaceae	LYZ
47299	ENSG00000090382	rs4761234	0.348733545	0.22018104	0.887202572	0.687920344	0.216260288	-0.243146383	0.024676862	-0.059224911	0.229147146	0.196436667	0.173299822	0.146795667	0.26684959	0.10859892	0.940904933	0.994989321	Bacteria.Actinobacteria.Coriobacteriia.Coriobacteriales	LYZ
47300	ENSG00000090382	rs4761234	0.330484909	0.323497875	0.734011096	0.885101204	0.269596569	-0.227437798	-0.028870198	0.011292355	0.274995457	0.228641424	0.084605175	0.077843105	0.311875871	0.14253526	0.989823427	0.965688263	Bacteria.Proteobacteria.Gammaproteobacteria.Enterobacteriales.Enterobacteriaceae	LYZ
47301	ENSG00000090382	rs4761234	0.884626882	0.765407106	0.399226242	0.455353947	0.039349863	-0.071098614	-0.085251629	0.062921316	0.270132521	0.237294402	0.100473279	0.083789329	0.648168389	0.342187594	0.999028109	0.997798285	Bacteria.Actinobacteria.Actinobacteria.Micrococcales.Micrococcaceae	LYZ
47302	ENSG00000090382	rs4761234	0.233357816	0.242148617	0.629848425	0.995668946	0.288413607	-0.220091892	0.052069	0.000503442	0.239788748	0.186483633	0.107536641	0.09239499	0.228708145	0.092707923	0.80547293	0.998453806	Bacteria.Bacteroidetes.Bacteroidia.Bacteroidales.Porphyromonadaceae.Odoribacter	LYZ
47303	ENSG00000090382	rs4761234	0.572069871	0.385157487	0.323016597	0.767107853	0.123754252	-0.162912364	-0.113735072	0.026954316	0.217938323	0.186347332	0.114222455	0.090638274	0.256025975	0.078586139	0.668318446	0.896631776	Bacteria.Firmicutes.Clostridia.Clostridiales.Peptostreptococcaceae	LYZ
47304	ENSG00000090382	rs4761234	0.630895914	0.60444947	0.505277739	0.447406344	0.112517191	-0.104853862	-0.080299874	0.079735055	0.233092744	0.201444184	0.119873847	0.104322878	0.350202518	0.184918436	0.914128586	0.87654265	Bacteria.Firmicutes.Clostridia.Clostridiales.Ruminococcaceae.Ruminococcaceae.UCG.005	LYZ
47305	ENSG00000090382	rs4761234	0.523465708	0.489179374	0.816866257	0.755067569	0.163043741	-0.15069316	-0.021994232	0.02560708	0.254188505	0.216666638	0.09459732	0.081742682	0.417650963	0.228859485	0.999814869	0.942552604	Bacteria.Actinobacteria.Actinobacteria.Corynebacteriales.Corynebacteriaceae	LYZ
47306	ENSG00000090382	rs4761234	0.434284204	0.341463824	0.972888121	0.898528404	0.206761995	-0.210955253	-0.002820618	0.009753225	0.262828191	0.2201601	0.082678809	0.076189676	0.307645601	0.139013426	0.998302481	0.99762474	Bacteria.Proteobacteria.Gammaproteobacteria.Enterobacteriales.Enterobacteriaceae.Escherichia.Shigella	LYZ
47307	ENSG00000090382	rs4761234	0.502486868	0.4655761	0.712845865	0.685090127	0.410835909	-0.417995843	-0.053948693	0.057726869	0.609293688	0.569512192	0.145955522	0.141723173	0.747122893	0.635753153	0.921846173	0.99665811	Bacteria.Proteobacteria	LYZ
47308	ENSG00000090382	rs4761234	0.457310824	0.732052802	0.850390841	0.270956079	0.149404941	-0.062789739	0.019460644	-0.101403645	0.199825537	0.182608392	0.102769941	0.091341005	0.212249684	0.171779086	0.92190387	0.836572531	Bacteria.Firmicutes.Clostridia.Clostridiales.Lachnospiraceaencultured	LYZ
47309	ENSG00000090382	rs4761234	0.365312185	0.493548011	0.865718188	0.755590106	0.201072199	-0.140559673	0.019619916	0.033298342	0.220577674	0.20415205	0.115574457	0.106529594	0.207924516	0.146324187	0.998173674	0.994266973	Bacteria.Firmicutes.Bacilli.Bacillales	LYZ
47310	ENSG00000090382	rs4761234	0.704627573	0.617552366	0.931366805	0.315427467	0.179718837	0.212788044	0.008005734	-0.084668463	0.472039602	0.424139206	0.092600445	0.083698235	0.845408081	0.668616912	0.99911693	0.98634337	Bacteria.Bacteroidetes.Bacteroidia.Bacteroidales.Bacteroidaceae.Bacteroides	LYZ
47311	ENSG00000090382	rs4761234	0.214304537	0.161773581	0.449137759	0.430204468	0.271423495	-0.248855836	0.066516922	-0.058471184	0.21646486	0.175871572	0.087362785	0.073667515	0.147617358	0.054693453	0.779015405	0.940350166	Bacteria.Firmicutes.Negativicutes.Selenomonadales.Acidaminococcaceae.Phascolarctobacterium	LYZ
47312	ENSG00000090432	rs6700034	0.800781474	0.056122123	0.164772086	0.785907594	-0.044556874	0.864153143	-0.098317845	-0.052235595	0.175867397	0.444452243	0.069987441	0.191524299	0.620604252	0.083807943	0.995261573	0.984587444	Bacteria.Firmicutes.Clostridia.Clostridiales.Lachnospiraceae.Lachnospiraceae.UCG.008	MUL1
47313	ENSG00000090432	rs6700034	0.006300644	0.003174806	0.045557941	0.133527762	-0.591456778	1.263329004	-0.152958933	0.213141428	0.209591372	0.412514823	0.07505231	0.14031294	0.081429106	0.019268512	0.998986731	0.998377846	Bacteria.Firmicutes.Clostridia.Clostridiales.Family.XI.Anaerococcus	MUL1
47314	ENSG00000090432	rs6700034	0.002486444	0.006543818	0.020507791	0.326376115	-0.510648723	0.969304444	-0.160359975	0.125422872	0.162341799	0.345157704	0.067544797	0.126844534	0.024919006	0.014313689	0.997152221	0.990360691	Bacteria.Firmicutes.Clostridia.Clostridiales.Family.XI	MUL1
47315	ENSG00000090432	rs6700034	0.014834691	0.023596692	0.153003346	0.137438771	-0.303196205	0.607644362	0.091318134	0.221791706	0.121180154	0.262217032	0.063166908	0.147501034	0.033494409	0.015743889	0.541633029	0.862009394	Bacteria.Actinobacteria.Actinobacteria	MUL1
47316	ENSG00000090432	rs6700034	0.039045775	0.010235002	0.304033151	0.822251496	-0.366458929	0.846699513	-0.068943518	0.030753497	0.174038184	0.320272066	0.066554737	0.136351327	0.104670219	0.019245378	0.815783163	0.925649467	Bacteria.Firmicutes.Clostridia.Clostridiales.Ruminococcaceae.Ruminococcaceae.UCG.014	MUL1
47317	ENSG00000090432	rs6700034	0.049449302	0.002592201	0.824294758	0.431808037	-0.236627228	0.816137888	-0.010202447	0.084262667	0.11822323	0.260625199	0.045769558	0.106533893	0.053131259	0.001783786	0.856287209	0.87724048	Bacteria.Fusobacteria.Fusobacteriia.Fusobacteriales	MUL1
47318	ENSG00000090432	rs6700034	0.169833776	0.048196844	0.973382209	0.848297482	-0.23609334	0.823594138	-0.002344301	0.031059814	0.170107736	0.409137816	0.069992915	0.161732898	0.28439102	0.055825096	0.99946547	0.972078348	Bacteria.Firmicutes.Erysipelotrichia.Erysipelotrichales.Erysipelotrichaceae..Clostridium..innocuum.group	MUL1
47319	ENSG00000090432	rs6700034	0.05406779	0.001413548	0.581509278	0.169207284	-0.27738447	0.93553161	0.02969394	-0.151142398	0.141430551	0.28072769	0.053607444	0.108737581	0.080054253	0.002444563	0.999507593	0.935584968	Bacteria.Firmicutes.Clostridia.Clostridiales.Lachnospiraceae.Lachnoclostridium	MUL1
47320	ENSG00000090432	rs6700034	0.240999669	0.151196209	0.76501322	0.67831588	-0.299320121	1.048463752	0.025131467	-0.121589294	0.252988826	0.722005712	0.083732306	0.291854348	0.656351687	0.290011131	0.99967607	0.999141757	Bacteria.Firmicutes.Negativicutes.Selenomonadales	MUL1
47321	ENSG00000090432	rs6700034	0.050977943	0.1583127	0.338557133	0.795552278	-0.376622105	0.651619336	-0.064934312	-0.04246378	0.189460843	0.456656802	0.067358165	0.163223424	0.195553117	0.171917015	0.999437234	0.997643724	Bacteria.Proteobacteria.Betaproteobacteria.Neisseriales.Neisseriaceae	MUL1
47322	ENSG00000090432	rs6700034	0.060457538	0.003545054	0.241698082	0.896259903	-0.221444801	0.761065087	-0.090698301	0.025777282	0.115929199	0.25162587	0.076774303	0.196937415	0.043024075	0.002183205	0.946830748	0.962141134	Bacteria.Firmicutes.Clostridia.Clostridiales.Ruminococcaceae.Ruminiclostridium.5	MUL1
47323	ENSG00000090432	rs6700034	0.097604419	0.009740514	0.943920507	0.425012651	-0.237641758	1.002570673	-0.006943608	0.163510637	0.14141862	0.376591278	0.098335414	0.203693445	0.135450883	0.013010557	0.967953535	0.989731238	Bacteria.Actinobacteria.Coriobacteriia.Coriobacteriales.Coriobacteriaceae	MUL1
47324	ENSG00000090432	rs6700034	0.620380782	0.11698638	0.358321701	0.958525687	-0.094014773	0.814143976	0.079589816	0.011395877	0.188915282	0.512571681	0.086040515	0.218304878	0.583528608	0.117031556	0.978154064	0.998920199	Bacteria.Firmicutes.Clostridia.Clostridiales.Lachnospiraceae..Eubacterium..ventriosum.group	MUL1
47325	ENSG00000090432	rs6700034	0.129143833	0.127512765	0.681738646	0.576781441	-0.294950234	0.590372242	0.023656273	0.057786893	0.191935637	0.382511475	0.0574304	0.103029737	0.235782978	0.110594365	0.886379216	0.995251343	Bacteria.Proteobacteria.Gammaproteobacteria	MUL1
47326	ENSG00000090432	rs6700034	0.546868172	0.522254255	0.214370263	0.132939186	-0.095650177	0.273173294	0.101047443	-0.273468932	0.157947094	0.42463946	0.080598751	0.179749541	0.443288993	0.22718356	0.999274386	0.998480911	Bacteria.Firmicutes.Clostridia.Clostridiales.Ruminococcaceae.Ruminococcaceae.UCG.013	MUL1
47327	ENSG00000090432	rs6700034	0.043200302	0.00317551	0.422175361	0.672090808	-0.240893283	0.771160933	0.038449972	-0.050805863	0.116854817	0.251813428	0.047605359	0.119493471	0.041132033	0.002169612	0.934169653	0.990835033	Bacteria.Bacteroidetes.Bacteroidia.Bacteroidales.Porphyromonadaceae.Parabacteroides	MUL1
47328	ENSG00000090432	rs6700034	0.051750728	0.005538742	0.671141014	0.713050326	-0.255184544	0.803082876	-0.025427694	0.042620173	0.128810387	0.280002244	0.059621287	0.11539283	0.064575716	0.004913229	0.999550314	0.996901429	Bacteria.Proteobacteria.Gammaproteobacteria.Pseudomonadales	MUL1
47329	ENSG00000090432	rs6700034	0.181663325	0.190227803	0.854154967	0.65688414	-0.260300132	0.590388509	-0.013678803	-0.073020298	0.192830808	0.446073328	0.074123394	0.163634383	0.372863447	0.171361265	0.996483139	0.880926995	Bacteria.Bacteroidetes.Bacteroidia.Bacteroidales.Porphyromonadaceae.Butyricimonas	MUL1
47330	ENSG00000090432	rs6700034	0.053859814	0.008175057	0.776690249	0.944103508	-0.244089699	0.754266039	0.018898559	0.013601736	0.124343651	0.276574817	0.066357644	0.193259568	0.060544859	0.005163647	0.747340281	0.957109241	Bacteria.Firmicutes.Bacilli.Lactobacillales.Streptococcaceae	MUL1
47331	ENSG00000090432	rs6700034	0.086474063	0.006439822	0.823346338	0.591632439	-0.25095377	0.850516187	-0.010867707	0.055903762	0.144204672	0.302236284	0.048487796	0.103698489	0.117234865	0.008691747	0.998735039	0.999709092	Bacteria.Bacteroidetes.Bacteroidia.Bacteroidales.Prevotellaceae.Prevotella.9	MUL1
47332	ENSG00000090432	rs6700034	0.02081399	0.004548358	0.102555364	0.710285721	-0.27949045	0.779078569	-0.086061734	0.048119939	0.118019609	0.265187724	0.051982944	0.128980801	0.035385672	0.003207146	0.551358602	0.91286769	Bacteria.Firmicutes.Clostridia.Clostridiales.Lachnospiraceae.Lachnospira	MUL1
47333	ENSG00000090432	rs6700034	0.02979372	0.036615039	0.247111251	0.631994169	-0.376915795	0.892127279	-0.104410339	0.096488288	0.169712137	0.418174761	0.089411996	0.20053264	0.099429792	0.043298634	0.836256356	0.996239777	Bacteria.Firmicutes.Clostridia.Clostridiales.Family.XIII.Family.XIII.AD3011.group	MUL1
47334	ENSG00000090432	rs6700034	0.046589784	0.00269731	0.703900428	0.296632052	-0.236227132	0.783955967	-0.021710636	0.134324297	0.11647716	0.251427853	0.05687685	0.127683631	0.049451083	0.002122555	0.999334555	0.984995763	Bacteria.Firmicutes.Erysipelotrichia.Erysipelotrichales.Erysipelotrichaceae.Erysipelotrichaceae.UCG.003	MUL1
47335	ENSG00000090432	rs6700034	0.214219133	0.232046925	0.542095548	0.567027068	-0.429140897	1.419621316	0.037572305	-0.123864038	0.342182644	1.176938043	0.061309631	0.215293591	0.880689317	0.518352048	0.998947111	0.990961684	Bacteria.Bacteroidetes	MUL1
47336	ENSG00000090432	rs6700034	0.083653751	0.039074635	0.889034101	0.864725935	-0.22466733	0.816266367	-0.008558515	-0.03913871	0.127911388	0.38771914	0.061103269	0.228845453	0.098509405	0.02315093	0.997851323	0.983524273	Bacteria.Firmicutes.Clostridia.Clostridiales.Lachnospiraceae.Fusicatenibacter	MUL1
47337	ENSG00000090432	rs6700034	0.01974858	0.001644249	0.175327645	0.303208378	-0.298806642	0.846962632	-0.065214275	0.097851474	0.125062927	0.257977871	0.047601445	0.094298797	0.029707216	0.001763095	0.998409995	0.996467843	Bacteria.Verrucomicrobia	MUL1
47338	ENSG00000090432	rs6700034	0.079844148	0.190817396	0.812768365	0.233704294	-0.251416205	0.461632104	0.016321967	0.229060658	0.141324285	0.349260466	0.068635675	0.190585089	0.118391564	0.095559336	0.81368198	0.982679299	Bacteria.Firmicutes.Bacilli	MUL1
47339	ENSG00000090432	rs6700034	0.0573265	0.008352507	0.858719217	0.640199698	-0.228635473	0.721869442	-0.009911195	0.049936224	0.118181794	0.265465302	0.055462176	0.106341307	0.050145399	0.005872065	0.996033175	0.963662326	Bacteria.Firmicutes.Clostridia.Clostridiales.Lachnospiraceae.Lachnospiraceae.NK4A136.group	MUL1
47340	ENSG00000090432	rs6700034	0.214207047	0.232019804	0.542071226	0.566975704	-0.429153337	1.419711504	0.037574997	-0.123881471	0.342183432	1.176943697	0.061310322	0.215295299	0.879273205	0.517908513	0.998912436	0.99093613	Bacteria.Bacteroidetes.Bacteroidia.Bacteroidales	MUL1
47341	ENSG00000090432	rs6700034	0.236044211	0.020702176	0.539067138	0.970201583	-0.176214229	0.770537387	-0.04243003	-0.005722756	0.147358078	0.325075145	0.068718951	0.152617321	0.19734983	0.014209626	0.999513786	0.977690615	Bacteria.Firmicutes.Erysipelotrichia.Erysipelotrichales.Erysipelotrichaceae	MUL1
47342	ENSG00000090432	rs6700034	0.325476939	0.012322458	0.479884027	0.383938678	-0.15585185	1.050190799	0.047695855	0.169525062	0.157323587	0.408084513	0.067127948	0.193411883	0.290922121	0.020558643	0.988161388	0.950695192	Bacteria.Firmicutes.Bacilli.Lactobacillales.Carnobacteriaceae	MUL1
47343	ENSG00000090432	rs6700034	0.052872468	0.013093794	0.549945274	0.961125208	-0.281671111	0.762056545	0.035209654	0.006476288	0.142878454	0.298818921	0.058591997	0.132366249	0.0893591	0.01154894	0.99786128	0.999462671	Bacteria.Firmicutes.Clostridia.Clostridiales.Lachnospiraceae.Anaerostipes	MUL1
47344	ENSG00000090432	rs6700034	0.221560198	0.022792722	0.321719942	0.432036678	-0.165191506	0.66010946	0.060353356	-0.088588836	0.133861175	0.283132794	0.060448571	0.112059391	0.155298839	0.015889593	0.998970432	0.998994847	Bacteria.Firmicutes.Erysipelotrichia.Erysipelotrichales.Erysipelotrichaceae.Erysipelatoclostridium	MUL1
47345	ENSG00000090432	rs6700034	0.123538464	0.019744561	0.753048058	0.610462236	-0.27322043	0.906484313	-0.021457757	0.07792691	0.175139386	0.379388212	0.067918054	0.152244658	0.244555469	0.033440003	0.999469974	0.986131077	Bacteria.Bacteroidetes.Bacteroidia.Bacteroidales.Porphyromonadaceae.Barnesiella	MUL1
47346	ENSG00000090432	rs6700034	0.449814452	0.028803774	0.230794798	0.883005162	-0.114654154	0.717190499	0.067117736	-0.018969431	0.150811762	0.320883603	0.055493254	0.128404886	0.338933385	0.028533737	0.831565015	0.93340069	Bacteria.Firmicutes.Clostridia.Clostridiales.Lachnospiraceae.Lachnospiraceae.UCG.010	MUL1
47347	ENSG00000090432	rs6700034	0.074919943	0.003941432	0.911587963	0.522481466	-0.22676458	0.862179108	-0.006039884	-0.072290069	0.125315753	0.288558536	0.054187631	0.112434273	0.081305206	0.003601961	0.997466038	0.994193156	Bacteria.Bacteroidetes.Bacteroidia.Bacteroidales.Rikenellaceae	MUL1
47348	ENSG00000090432	rs6700034	0.260796176	0.022482241	0.524978919	0.990243691	-0.170872673	0.763851301	-0.045133123	-0.001883467	0.150649288	0.326848739	0.070621371	0.153446343	0.224027458	0.018216315	0.993501001	0.960882518	Bacteria.Firmicutes.Erysipelotrichia.Erysipelotrichales	MUL1
47349	ENSG00000090432	rs6700034	0.019503452	0.006991744	0.196298048	0.247506981	-0.347407146	1.068821797	-0.113524721	0.246182152	0.145100979	0.383872356	0.086967226	0.210996928	0.056115953	0.010115062	0.761883865	0.987554159	Bacteria.Firmicutes.Clostridia.Clostridiales.Family.XIII	MUL1
47350	ENSG00000090432	rs6700034	0.022439142	0.001237836	0.229123184	0.378204967	-0.281290836	0.839130752	-0.059333623	-0.089027121	0.120323076	0.248588484	0.048879706	0.100348729	0.031319646	0.001245855	0.596959074	0.953152606	Bacteria.Firmicutes.Negativicutes.Selenomonadales.Acidaminococcaceae	MUL1
47351	ENSG00000090432	rs6700034	0.05572179	0.00040379	0.086160555	0.286740134	-0.215394142	0.946831007	0.10754236	0.129001473	0.110596086	0.254023859	0.061733698	0.120114734	0.056729611	0.000434159	0.458694929	0.950831879	Bacteria.Actinobacteria.Actinobacteria.Bifidobacteriales.Bifidobacteriaceae.Bifidobacterium	MUL1
47352	ENSG00000090432	rs6700034	0.022239582	0.002974092	0.231453932	0.527572052	-0.316225057	0.853764376	-0.079233113	0.09047325	0.135057047	0.27676311	0.065603953	0.142459663	0.04495148	0.002733054	0.898746998	0.918095151	Bacteria.Firmicutes.Clostridia.Clostridiales.Lachnospiraceae..Eubacterium..eligens.group	MUL1
47353	ENSG00000090432	rs6700034	0.092804416	0.033057651	0.887072743	0.447602667	-0.243847196	0.645665889	-0.00967529	-0.109044928	0.142977211	0.296577296	0.067868637	0.142732962	0.137399591	0.022879374	0.835652669	0.975162928	Bacteria.Bacteroidetes.Bacteroidia.Bacteroidales.Porphyromonadaceae.Odoribacter	MUL1
47354	ENSG00000090432	rs6700034	0.038608545	0.002811451	0.253969522	0.469662848	-0.24545458	0.778390336	-0.060185146	0.08576638	0.1163014	0.250773527	0.052298825	0.117937289	0.038900817	0.001846992	0.996546716	0.994860843	Bacteria.Firmicutes.Clostridia.Clostridiales.Ruminococcaceae.Ruminococcaceae.UCG.002	MUL1
47355	ENSG00000090432	rs6700034	0.183359096	0.010566605	0.314834542	0.636656232	-0.173959165	0.702856992	0.061388029	-0.061478049	0.129376645	0.267072432	0.060609695	0.129543289	0.135120947	0.005285884	0.999417824	0.997023453	Bacteria.Firmicutes.Clostridia.Clostridiales.Christensenellaceae.Christensenellaceae.R.7.group	MUL1
47356	ENSG00000090432	rs6700034	0.04326784	0.004529416	0.47153906	0.20921673	-0.290536757	1.110909652	0.039091011	-0.175814455	0.140983316	0.37794995	0.053982687	0.138643798	0.087224284	0.007530542	0.950932399	0.808159164	Bacteria.Proteobacteria.Betaproteobacteria.Burkholderiales	MUL1
47357	ENSG00000090432	rs6700034	0.071752905	0.004123396	0.356766228	0.999718752	-0.214906746	0.775435367	-0.060238293	5.27E-05	0.117429745	0.260898876	0.064908858	0.149033221	0.060764119	0.002830073	0.997048205	0.999743883	Bacteria.Firmicutes.Clostridia.Clostridiales.Lachnospiraceae.Dorea	MUL1
47358	ENSG00000090432	rs6700034	0.039230749	0.000996279	0.505775427	0.281352545	-0.243135102	0.891726118	0.030444693	0.104898446	0.115581948	0.258821978	0.045502024	0.096575958	0.036892196	0.000878881	0.95477287	0.922056055	Bacteria.Firmicutes.Negativicutes.Selenomonadales.Veillonellaceae.Dialister	MUL1
47359	ENSG00000090432	rs6700034	0.04982773	0.00413919	0.757087394	0.842322213	-0.233327657	0.752548909	-0.021315607	-0.02868633	0.11677404	0.253312265	0.068628331	0.14364065	0.051603427	0.002335043	0.998239218	0.997038792	Bacteria.Firmicutes.Clostridia.Clostridiales.Ruminococcaceae.Flavonifractor	MUL1
47360	ENSG00000090432	rs6700034	0.119817424	0.009174679	0.1491513	0.075262617	-0.18595674	0.671132096	0.063050317	-0.170508412	0.117996105	0.250000863	0.043197816	0.094340791	0.097951437	0.005477868	0.571857548	0.743050362	Bacteria.Proteobacteria.Betaproteobacteria.Burkholderiales.Alcaligenaceae.Sutterella	MUL1
47361	ENSG00000090432	rs6700034	0.055666338	0.000403353	0.085829622	0.287066508	-0.215429108	0.946865972	0.10764059	0.128903243	0.110588275	0.254010687	0.061723472	0.120105283	0.056546456	0.000433766	0.457572699	0.950702349	Bacteria.Actinobacteria.Actinobacteria.Bifidobacteriales.Bifidobacteriaceae	MUL1
47362	ENSG00000090432	rs6700034	0.103440872	0.065185734	0.57297935	0.528292108	-0.31948766	1.07275462	-0.05304288	0.161481689	0.193483767	0.572065142	0.093633593	0.254715362	0.261469178	0.094162903	0.94165342	0.981962125	Bacteria.Firmicutes.Clostridia.Clostridiales.Ruminococcaceae.Anaerotruncus	MUL1
47363	ENSG00000090432	rs6700034	0.040612994	0.002906985	0.499306091	0.521562844	-0.248075476	0.79476706	-0.030982941	0.063560255	0.118780989	0.256990355	0.045608269	0.098637959	0.041145237	0.002680643	0.99994518	0.999865593	Bacteria.Bacteroidetes.Bacteroidia.Bacteroidales.Prevotellaceae	MUL1
47364	ENSG00000090432	rs6700034	0.071278883	0.216848131	0.38297675	0.188868444	-0.392366848	0.450347023	-0.066168482	-0.161400385	0.21403064	0.361178912	0.075338509	0.121568708	0.162533308	0.21826764	0.612874008	0.691590621	Bacteria.Firmicutes.Erysipelotrichia.Erysipelotrichales.Erysipelotrichaceae.Holdemanella	MUL1
47365	ENSG00000090432	rs6700034	0.103786767	0.006781524	0.892801498	0.29545789	-0.244454778	1.077283	0.007637811	-0.147803053	0.148194745	0.385378728	0.056458888	0.140152043	0.176596342	0.00978645	0.972956229	0.891262738	Bacteria.Proteobacteria.Betaproteobacteria	MUL1
47366	ENSG00000090432	rs6700034	0.044757752	0.001617979	0.571366943	0.151733332	-0.266892349	1.051246734	0.027862441	-0.168548431	0.13045433	0.31968624	0.048977523	0.11622274	0.073465382	0.002949356	0.943988959	0.819028152	Bacteria.Proteobacteria.Betaproteobacteria.Burkholderiales.Alcaligenaceae	MUL1
47367	ENSG00000090432	rs6700034	0.31191221	0.032963525	0.318615353	0.539470104	-0.14654914	0.656038903	0.06663829	-0.082316251	0.143813149	0.301174544	0.066313388	0.133450858	0.267665378	0.024759963	0.893724746	0.959695068	Bacteria.Firmicutes.Clostridia.Clostridiales.Ruminococcaceae.Ruminococcaceae.UCG.003	MUL1
47368	ENSG00000090432	rs6700034	0.023334109	0.002693571	0.219588071	0.175255805	-0.365620755	1.139753303	-0.093039807	0.291193474	0.157466463	0.365482971	0.075068673	0.212513147	0.075321786	0.005729033	0.999550585	0.883018795	Bacteria.Firmicutes.Clostridia.Clostridiales.Lachnospiraceae.Lachnospiraceae.ND3007.group	MUL1
47369	ENSG00000090432	rs6700034	0.016565985	0.000960764	0.142555864	0.12660394	-0.306995823	0.941343908	0.075560447	-0.186306985	0.124850392	0.272308035	0.050915016	0.120417815	0.02894832	0.001532553	0.792026917	0.994448463	Bacteria.Bacteroidetes.Bacteroidia.Bacteroidales.Porphyromonadaceae	MUL1
47370	ENSG00000090432	rs6700034	0.025768748	0.004060573	0.269761898	0.591705531	-0.333738672	0.796107407	-0.058901352	-0.051188786	0.146297666	0.267372676	0.052923049	0.094971228	0.051249891	0.006146695	0.809733992	0.833853341	Bacteria.Firmicutes.Clostridia.Clostridiales.Lachnospiraceae.Tyzzerella	MUL1
47371	ENSG00000090432	rs6700034	0.152783092	0.34788209	0.989423676	0.770716148	-0.233435147	0.589739629	-0.000768848	-0.060618274	0.161384652	0.623771758	0.057781332	0.207143529	0.254600053	0.217649764	0.999586829	0.996426659	Bacteria.Firmicutes.Negativicutes.Selenomonadales.Veillonellaceae.Megasphaera	MUL1
47372	ENSG00000090432	rs6700034	0.057910518	0.004384266	0.53023865	0.630082559	-0.225668248	0.773569995	-0.031022317	0.061639545	0.116928625	0.262162522	0.049166007	0.127389684	0.048395728	0.002669794	0.845069689	0.965279132	Bacteria.Proteobacteria.Gammaproteobacteria.Pasteurellales.Pasteurellaceae.Haemophilus	MUL1
47373	ENSG00000090432	rs6700034	0.017988562	0.206984974	0.201530243	0.127665918	-0.348974058	0.422578723	0.099659511	0.319665745	0.143823129	0.331586201	0.077251597	0.20720127	0.060963925	0.096217772	0.925664213	0.949592213	Bacteria.Actinobacteria	MUL1
47374	ENSG00000090432	rs6700034	0.046953762	0.002780635	0.71625961	0.686409874	-0.238596061	0.794260401	-0.016700792	-0.040640002	0.117846178	0.255578248	0.045752417	0.100218006	0.047391941	0.002425432	0.990228423	0.991974206	Bacteria.Proteobacteria.Betaproteobacteria.Burkholderiales.Alcaligenaceae.Parasutterella	MUL1
47375	ENSG00000090432	rs6700034	0.25932523	0.032729259	0.460052656	0.783751144	-0.166135404	0.888252558	0.037052257	0.034238232	0.146016934	0.407213628	0.049861129	0.124252113	0.263149635	0.036298054	0.999614985	0.99936283	Bacteria.Firmicutes.Clostridia.Clostridiales.Lachnospiraceae.Tyzzerella.4	MUL1
47376	ENSG00000090432	rs6700034	0.050656929	0.006426574	0.519001933	0.312163338	-0.288160589	1.030298449	0.035903392	-0.160272247	0.144753176	0.366026426	0.05537575	0.157362337	0.09293199	0.008131603	0.99514452	0.969189617	Bacteria.Firmicutes.Clostridia.Clostridiales.Ruminococcaceae.Subdoligranulum	MUL1
47377	ENSG00000090432	rs6700034	0.020917401	0.001708532	0.194997887	0.317485445	-0.297159329	0.845315319	-0.062502305	0.095139504	0.125586368	0.258468993	0.047739918	0.094453169	0.03139828	0.001792614	0.99894297	0.998882343	Bacteria.Verrucomicrobia.Verrucomicrobiae.Verrucomicrobiales.Verrucomicrobiaceae.Akkermansia	MUL1
47378	ENSG00000090432	rs6700034	0.081860989	0.008189332	0.869563372	0.744800016	-0.244112801	0.81273658	-0.009010797	0.033754834	0.138155425	0.298084996	0.05465951	0.103266597	0.104715961	0.009359574	0.998115183	0.993952758	Bacteria.Firmicutes.Clostridia.Clostridiales.Clostridiaceae.1	MUL1
47379	ENSG00000090432	rs6700034	0.020216121	0.148772703	0.164339506	0.703317847	-0.42574197	0.60375533	-0.096543165	-0.056890181	0.178892395	0.413261055	0.068652704	0.148731605	0.089328261	0.135263144	0.636821738	0.896476225	Bacteria.Firmicutes.Erysipelotrichia.Erysipelotrichales.Erysipelotrichaceae.Faecalitalea	MUL1
47380	ENSG00000090432	rs6700034	0.343265015	0.012733545	0.446387408	0.390728435	-0.150027781	1.044366729	0.050547569	0.166673347	0.157163513	0.4078089	0.0659861	0.192913605	0.291743029	0.022259334	0.963485106	0.971945944	Bacteria.Firmicutes.Bacilli.Lactobacillales.Carnobacteriaceae.Granulicatella	MUL1
47381	ENSG00000090432	rs6700034	0.050058961	0.001507822	0.65908001	0.288963803	-0.230082533	0.95004442	-0.023598129	-0.149568448	0.115269751	0.286895748	0.053246469	0.139914328	0.04582871	0.001262115	0.972085394	0.950708623	Bacteria.Proteobacteria.Deltaproteobacteria.Desulfovibrionales.Desulfovibrionaceae	MUL1
47382	ENSG00000090432	rs6700034	0.046354466	0.004517357	0.605310477	0.434313138	-0.259319488	0.885305131	0.027534201	-0.090900757	0.127721776	0.301099652	0.053024968	0.115556985	0.070332604	0.004297179	0.937946928	0.901566772	Bacteria.Firmicutes.Clostridia.Clostridiales.Lachnospiraceae.Roseburia	MUL1
47383	ENSG00000090432	rs6700034	0.264561353	0.336644221	0.711650355	0.268960749	-0.187481731	0.395838025	0.027026022	-0.170592505	0.166614385	0.408979764	0.072799991	0.153019281	0.305583798	0.224271797	0.966546108	0.904488287	Bacteria.Firmicutes.Clostridia.Clostridiales.Ruminococcaceae.Ruminiclostridium.6	MUL1
47384	ENSG00000090432	rs6700034	0.222989988	0.055774947	0.600552692	0.516506404	-0.183160792	0.628374986	0.032389413	-0.089950151	0.148887299	0.322716876	0.061560133	0.137907884	0.236157807	0.040455089	0.978005773	0.973716764	Bacteria.Firmicutes.Clostridia.Clostridiales.Ruminococcaceae.Ruminococcus.1	MUL1
47385	ENSG00000090432	rs6700034	0.055099122	0.002902842	0.611938367	0.349524804	-0.227402276	0.84072317	0.027118553	-0.131040929	0.116455793	0.271807737	0.053201414	0.139079286	0.049838421	0.001912537	0.998880039	0.950358135	Bacteria.Proteobacteria.Deltaproteobacteria.Desulfovibrionales.Desulfovibrionaceae.Bilophila	MUL1
47386	ENSG00000090432	rs6700034	0.066468228	0.036405339	0.545236371	0.966358253	-0.298741949	0.745717996	-0.042474775	-0.006174419	0.160086877	0.3491429	0.069853258	0.145841446	0.143103072	0.042279678	0.884909116	0.945133521	Bacteria.Firmicutes.Clostridia.Clostridiales.Lachnospiraceae..Eubacterium..xylanophilum.group	MUL1
47387	ENSG00000090432	rs6700034	0.046831412	0.00738932	0.373746692	0.240997667	-0.34703969	0.777718187	0.053961888	0.144196109	0.171309965	0.281355182	0.060255444	0.121875695	0.095985925	0.012400682	0.864097452	0.81233175	Bacteria.Firmicutes.Negativicutes.Selenomonadales.Veillonellaceae	MUL1
47388	ENSG00000090432	rs6700034	0.145220088	0.011645775	0.782060194	0.931497357	-0.209463382	0.778087161	0.015742337	0.0090017	0.142099859	0.299845534	0.056674799	0.104319484	0.151785128	0.011521467	0.99830237	0.997282036	Bacteria.Firmicutes.Clostridia.Clostridiales.Clostridiaceae.1.Clostridium.sensu.stricto.1	MUL1
47389	ENSG00000090432	rs6700034	0.03676562	0.007059105	0.466555056	0.120433348	-0.283274135	0.717324643	-0.05903101	-0.308836081	0.132891591	0.257953211	0.080606233	0.196299389	0.058677977	0.00639616	0.791055312	0.669813642	Bacteria.Firmicutes.Clostridia.Clostridiales.Ruminococcaceae.Butyricicoccus	MUL1
47390	ENSG00000090432	rs6700034	0.080760565	0.047952509	0.831298314	0.357341744	-0.248985003	0.604009807	0.010340995	0.089024174	0.140392529	0.29971705	0.048349023	0.096042272	0.120306307	0.033733487	0.998302481	0.99762474	Bacteria.Proteobacteria.Gammaproteobacteria.Enterobacteriales.Enterobacteriaceae.Escherichia.Shigella	MUL1
47391	ENSG00000090432	rs6700034	0.079748512	0.010560814	0.69067191	0.540338645	-0.271187596	0.903489361	0.027968489	-0.096249136	0.152388521	0.343282056	0.069974612	0.156374506	0.141678848	0.016200535	0.998793879	0.998019463	Bacteria.Firmicutes.Clostridia.Clostridiales.Lachnospiraceae.Blautia	MUL1
47392	ENSG00000090432	rs6700034	0.074752807	0.003944202	0.913547387	0.522784969	-0.226883276	0.861978425	-0.005908355	-0.072252145	0.125307546	0.28851495	0.054214017	0.112457599	0.081241056	0.003641295	0.997528932	0.993985312	Bacteria.Bacteroidetes.Bacteroidia.Bacteroidales.Rikenellaceae.Alistipes	MUL1
47393	ENSG00000090432	rs6700034	0.014719234	0.000237496	0.069255833	0.312007962	-0.287872904	1.012752607	0.102101584	0.131783733	0.114916445	0.260502497	0.055284865	0.129349197	0.022385142	0.000335741	0.37386197	0.889691647	Bacteria.Firmicutes.Negativicutes.Selenomonadales.Veillonellaceae.Veillonella	MUL1
47394	ENSG00000090432	rs6700034	0.037618385	0.028609799	0.373768063	0.843549835	-0.316065818	0.706113296	0.044645259	0.017997463	0.14896564	0.315529367	0.049854462	0.090835153	0.089415046	0.026200995	0.938800712	0.965530807	Bacteria.Proteobacteria.Gammaproteobacteria.Enterobacteriales.Enterobacteriaceae	MUL1
47395	ENSG00000090432	rs6700034	0.437545715	0.029878308	0.1902789	0.579416716	-0.113917115	0.648649919	0.082739433	-0.07698165	0.145844847	0.292221006	0.062521822	0.138209551	0.294163868	0.021075024	0.784523155	0.932490779	Bacteria.Firmicutes.Clostridia.Clostridiales.Ruminococcaceae.Ruminococcus.2	MUL1
47396	ENSG00000090432	rs6700034	0.467745473	0.159115609	0.747917562	0.329011015	-0.408553398	2.398960625	0.03093567	-0.284803664	0.55937452	1.684492252	0.095855268	0.289616682	0.987348183	0.581126172	0.996576058	0.808817703	Bacteria.Firmicutes.Clostridia.Clostridiales	MUL1
47397	ENSG00000090432	rs6700034	0.680200148	0.136892079	0.884968434	0.381662393	-0.173478713	1.795091856	-0.011892327	-0.20134817	0.419008081	1.192125413	0.081883675	0.228616277	0.896105669	0.444613509	0.887512431	0.798759629	Bacteria.Firmicutes.Clostridia.Clostridiales.Lachnospiraceae	MUL1
47398	ENSG00000090432	rs6700034	0.031256862	0.003528997	0.319826894	0.912786875	-0.265329447	0.775482055	-0.063569538	-0.023203788	0.120562795	0.256259764	0.063419372	0.211049671	0.040424863	0.002162545	0.76552194	0.999116829	Bacteria.Firmicutes.Clostridia.Clostridiales.Ruminococcaceaencultured	MUL1
47399	ENSG00000090432	rs6700034	0.091974409	0.015428177	0.839182429	0.543839303	-0.250026666	0.700584265	-0.014034549	-0.078275595	0.146219408	0.281725748	0.068884102	0.128283236	0.12291735	0.015389095	0.923061058	0.995141948	Bacteria.Firmicutes.Clostridia.Clostridiales.Ruminococcaceae..Eubacterium..coprostanoligenes.group	MUL1
47400	ENSG00000090432	rs6700034	0.139521822	0.010738061	0.597495747	0.161915851	-0.333089489	1.472928006	0.040178396	-0.255410867	0.222711412	0.560976733	0.075726475	0.180566285	0.442399415	0.055299634	0.996108676	0.945965891	Bacteria.Firmicutes.Clostridia.Clostridiales.Lachnospiraceae..Ruminococcus..gnavus.group	MUL1
47401	ENSG00000090432	rs6700034	0.043123127	0.004071503	0.452118113	0.576834043	-0.294650834	0.844510616	-0.051769	0.075510734	0.142877572	0.283718131	0.068443905	0.13464866	0.075425574	0.004987703	0.911591624	0.885202378	Bacteria.Firmicutes.Clostridia.Clostridiales.Ruminococcaceae.Ruminococcaceae.UCG.005	MUL1
47402	ENSG00000090432	rs6700034	0.955097616	0.059341375	0.245189046	0.332396244	-0.012396689	1.503245935	-0.057751976	-0.180744717	0.219329317	0.783447514	0.049253091	0.185099751	0.819957085	0.154862454	0.999785669	0.999420701	Bacteria.Firmicutes.Clostridia.Clostridiales.Ruminococcaceae.Faecalibacterium	MUL1
47403	ENSG00000090432	rs6700034	0.138756844	0.003858828	0.21433527	0.753358906	-0.181797048	0.876751095	0.077262052	0.038551941	0.121314805	0.292714783	0.061621983	0.122183619	0.112851721	0.003441317	0.775498412	0.994491973	Bacteria.Firmicutes.Clostridia.Clostridiales.Peptostreptococcaceae.Intestinibacter	MUL1
47404	ENSG00000090432	rs6700034	0.049332341	0.00258707	0.818359495	0.429879068	-0.236862838	0.816373498	-0.010548048	0.084608268	0.118278274	0.260644727	0.045747039	0.106521934	0.052961376	0.001837894	0.842861445	0.8806471	Bacteria.Fusobacteria.Fusobacteriia.Fusobacteriales.Fusobacteriaceae.Fusobacterium	MUL1
47405	ENSG00000090432	rs6700034	0.033567286	0.00258957	0.392100726	0.86397278	-0.268756424	0.797559249	0.052223349	-0.023661385	0.123819158	0.254664403	0.060621514	0.137575319	0.045494699	0.001916097	0.860002673	0.998318077	Bacteria.Firmicutes.Clostridia.Clostridiales.Lachnospiraceae..Eubacterium..hallii.group	MUL1
47406	ENSG00000090432	rs6700034	0.179882889	0.010414208	0.309340098	0.628996538	-0.174589925	0.703487752	0.062979536	-0.063069556	0.128802318	0.266758446	0.061473501	0.129931817	0.132645473	0.005283067	0.999989953	0.995249858	Bacteria.Firmicutes.Clostridia.Clostridiales.Christensenellaceae	MUL1
47407	ENSG00000090432	rs6700034	0.051964322	0.009661758	0.744690494	0.285456875	-0.248370296	0.693112832	0.020683618	0.133109103	0.125488396	0.26005488	0.06324951	0.123606887	0.058012116	0.006494621	0.903417728	0.837808523	Bacteria.Firmicutes.Clostridia.Clostridiales.Lachnospiraceaencultured	MUL1
47408	ENSG00000090432	rs6700034	0.90118631	0.066497769	0.353493822	0.245556687	0.038824338	1.950561393	-0.059893064	-0.263586198	0.311488315	1.045364062	0.064096555	0.22497333	0.923092265	0.323469296	0.956359196	0.930754062	Bacteria.Firmicutes.Clostridia.Clostridiales.Ruminococcaceae	MUL1
47409	ENSG00000090432	rs6700034	0.091915247	0.002812126	0.953700782	0.154713204	-0.236434785	1.210240187	-0.005824713	0.382278271	0.138244953	0.389912559	0.099941634	0.265548848	0.122353115	0.005218149	0.940904933	0.994989321	Bacteria.Actinobacteria.Coriobacteriia.Coriobacteriales	MUL1
47410	ENSG00000090432	rs6700034	0.558489045	0.209324851	0.810275903	0.365220468	-0.388853407	2.659531257	0.026448156	-0.322832796	0.661231178	2.097757616	0.109727858	0.354081781	0.999415694	0.755155184	0.990344402	0.933994762	Bacteria.Firmicutes	MUL1
47411	ENSG00000090432	rs6700034	0.164333419	0.012825894	0.912196626	0.645511275	-0.246421952	0.859353917	-0.007885641	0.067109496	0.175230278	0.335927252	0.071239581	0.145219271	0.208783706	0.025437362	0.998201428	0.99782309	Bacteria.Firmicutes.Bacilli.Bacillales.Staphylococcaceae.Staphylococcus	MUL1
47412	ENSG00000090432	rs6700034	0.134932453	0.030458057	0.825828064	0.780210858	-0.259722669	0.839139009	-0.014863004	0.039435182	0.171606457	0.379416661	0.067274354	0.140746254	0.276157723	0.043956101	0.999028109	0.997798285	Bacteria.Actinobacteria.Actinobacteria.Micrococcales.Micrococcaceae	MUL1
47413	ENSG00000090432	rs6700034	0.502645899	0.125844066	0.34750872	0.52105364	-0.114527805	0.57314384	0.069683927	-0.118800273	0.169914884	0.369690986	0.073647737	0.184137979	0.42534759	0.086757573	0.998768023	0.985214694	Bacteria.Firmicutes.Clostridia.Clostridiales.Ruminococcaceae.Ruminococcaceae.NK4A214.group	MUL1
47414	ENSG00000090432	rs6700034	0.05352394	0.001539751	0.554055755	0.315284101	-0.226807639	0.947262466	-0.031946371	-0.141543983	0.115373215	0.286648817	0.053715521	0.139880245	0.054056008	0.001312871	0.906867998	0.939697157	Bacteria.Proteobacteria.Deltaproteobacteria	MUL1
47415	ENSG00000090432	rs6700034	0.948104728	0.057559016	0.266909197	0.472446611	-0.014720058	1.208264145	-0.070278967	-0.121419095	0.22530106	0.625151175	0.06276712	0.168018713	0.805287527	0.151889119	0.781105864	0.890273479	Bacteria.Firmicutes.Clostridia.Clostridiales.Lachnospiraceae..Eubacterium..rectale.group	MUL1
47416	ENSG00000090432	rs6700034	0.209269044	0.150295	0.658100049	0.307287446	-0.18985662	0.509575692	0.032373435	-0.177977993	0.149734577	0.350124311	0.072823088	0.172980621	0.240361796	0.089042399	0.995559908	0.992258538	Bacteria.Firmicutes.Clostridia.Clostridiales.Ruminococcaceae.Ruminiclostridium.9	MUL1
47417	ENSG00000090432	rs6700034	0.190212531	0.009345586	0.85811551	0.53404128	-0.212162588	0.888033162	0.011189129	0.087023855	0.160295748	0.33164572	0.062344065	0.139209233	0.225461861	0.012477867	0.998368957	0.997803387	Bacteria.Actinobacteria.Actinobacteria.Micrococcales	MUL1
47418	ENSG00000090432	rs6700034	0.04609128	0.007564554	0.647401255	0.991160323	-0.249189494	0.759365835	0.030354012	0.002146282	0.122579958	0.275569032	0.066062032	0.192990737	0.056989532	0.005160449	0.703885452	0.933005071	Bacteria.Firmicutes.Bacilli.Lactobacillales.Streptococcaceae.Streptococcus	MUL1
47419	ENSG00000090432	rs6700034	0.583828634	0.031087102	0.067460321	0.316352933	-0.077618596	0.610966008	0.099636497	-0.096075306	0.140994151	0.277327003	0.053591649	0.095157564	0.330430323	0.024103914	0.897835197	0.997412515	Bacteria.Proteobacteria.Gammaproteobacteria.Enterobacteriales.Enterobacteriaceae.Citrobacter	MUL1
47420	ENSG00000090432	rs6700034	0.060431818	0.004480218	0.539875056	0.631914577	-0.223968245	0.771747169	-0.030876641	0.061422793	0.117238206	0.262219251	0.050107281	0.127625781	0.050607304	0.002635846	0.836286492	0.913636806	Bacteria.Proteobacteria.Gammaproteobacteria.Pasteurellales.Pasteurellaceae	MUL1
47421	ENSG00000090432	rs6700034	0.215128238	0.014837548	0.829723291	0.43444635	-0.206598765	1.050890073	0.018802079	0.14868928	0.165065794	0.420027782	0.087082683	0.189075323	0.272795687	0.024238099	0.998330087	0.999834196	Bacteria.Actinobacteria.Coriobacteriia.Coriobacteriales.Coriobacteriaceae.Collinsella	MUL1
47422	ENSG00000090432	rs6700034	0.149135933	0.02535827	0.689281939	0.819644535	-0.202082651	0.723869569	0.022979808	-0.027228954	0.138448059	0.316398532	0.057221814	0.118949023	0.140805862	0.019516915	0.999305535	0.994727898	Bacteria.Proteobacteria.Gammaproteobacteria.Pseudomonadales.Pseudomonadaceae.Pseudomonas	MUL1
47423	ENSG00000090432	rs6700034	0.011272119	0.047335851	0.096224552	0.949405432	-0.457813765	0.746503664	-0.106265462	-0.008358406	0.175587845	0.369367218	0.062971421	0.131225009	0.079383011	0.068763581	0.984987993	0.982594428	Bacteria.Proteobacteria.Deltaproteobacteria.Desulfovibrionales.Desulfovibrionaceae.Desulfovibrio	MUL1
47424	ENSG00000090432	rs6700034	0.022894592	0.002248867	0.248137474	0.832091842	-0.302099953	0.813561557	-0.061395173	-0.020524904	0.129676914	0.25589761	0.05269128	0.096424184	0.037073946	0.002230013	0.671381395	0.990429916	Bacteria.Firmicutes.Negativicutes.Selenomonadales.Acidaminococcaceae.Phascolarctobacterium	MUL1
47425	ENSG00000090432	rs6700034	0.213700061	0.211050645	0.603169328	0.574916631	-0.376107337	1.336610751	0.029185536	-0.113500666	0.299551817	1.058323856	0.055872557	0.201374707	0.745724949	0.44824164	0.99911693	0.98634337	Bacteria.Bacteroidetes.Bacteroidia.Bacteroidales.Bacteroidaceae.Bacteroides	MUL1
47426	ENSG00000090432	rs6700034	0.033520861	0.002033156	0.382718264	0.285316953	-0.292383106	0.893666683	-0.06192353	0.142987877	0.134667718	0.27814949	0.07046675	0.132741551	0.05469092	0.002663243	0.998173674	0.991886968	Bacteria.Firmicutes.Bacilli.Bacillales	MUL1
47427	ENSG00000090432	rs6700034	0.05094114	0.005295936	0.521890138	0.180987826	-0.229422464	0.72354878	-0.039331547	0.162476	0.115392778	0.250876498	0.061086037	0.12017385	0.046378509	0.003646603	0.977101029	0.902865961	Bacteria.Firmicutes.Clostridia.Clostridiales.Lachnospiraceae.Coprococcus.1	MUL1
47428	ENSG00000090432	rs6700034	0.083923294	0.00131699	0.159969359	0.523797542	-0.202040787	0.918565047	0.087746407	0.079967309	0.11513182	0.273747846	0.061741499	0.124770645	0.076643941	0.001028611	0.567350111	0.869357444	Bacteria.Firmicutes.Clostridia.Clostridiales.Peptostreptococcaceae	MUL1
47429	ENSG00000090432	rs6700034	0.181376349	0.021079599	0.894356446	0.824936971	-0.217219845	0.81242305	0.008146274	0.028967564	0.160809687	0.343800662	0.061109251	0.130437216	0.249290854	0.027676387	0.999814869	0.943934285	Bacteria.Actinobacteria.Actinobacteria.Corynebacteriales.Corynebacteriaceae	MUL1
47430	ENSG00000090432	rs6700034	0.286835876	0.208859364	0.581486297	0.768311283	-0.460642844	0.95087425	0.058147397	-0.049367131	0.428995731	0.749245225	0.104969003	0.166893447	0.669474484	0.513822102	0.920736513	0.99665811	Bacteria.Proteobacteria	MUL1
47431	ENSG00000090432	rs6700034	0.056590259	0.022822742	0.721815069	0.701863609	-0.25275572	0.698520473	0.024544444	0.07400887	0.130251649	0.299676724	0.068644666	0.192494091	0.07743614	0.013942096	0.669034892	0.910444892	Bacteria.Firmicutes.Bacilli.Lactobacillales	MUL1
47432	ENSG00000090432	rs6700034	0.041179968	0.276622441	0.344665324	0.830876365	-0.343386202	0.864054333	-0.057954721	0.055146744	0.164894353	0.787643214	0.060888858	0.257183671	0.142084188	0.192404158	0.996423631	0.976588979	Bacteria.Bacteroidetes.Bacteroidia.Bacteroidales.Prevotellaceae.Prevotella.7	MUL1
47433	ENSG00000090487	rs17804274	0.014215802	0.000483628	0.757365473	0.284782089	0.536682659	-0.711544044	0.033033168	-0.103074604	0.213092021	0.19377745	0.106480463	0.095581292	0.063893688	0.002489735	0.945838983	0.978883571	Bacteria.Firmicutes.Clostridia.Clostridiales.Family.XIII.Family.XIII.AD3011.group	SPG21
47434	ENSG00000090487	rs17804274	0.126597738	0.018205423	0.729665766	0.67439495	0.404789751	-0.478776523	-0.034751767	0.032025889	0.261627798	0.197705837	0.100137774	0.075890351	0.198687125	0.027752454	0.876281493	0.9161496	Bacteria.Firmicutes.Clostridia.Clostridiales.Ruminococcaceae.Ruminococcaceae.UCG.014	SPG21
47435	ENSG00000090487	rs17804274	0.003083054	6.84E-05	0.109626921	0.112183474	0.864237266	-0.76317433	0.200024901	-0.121412156	0.281277984	0.179532596	0.123339664	0.075413986	0.032408725	0.000687259	0.99946547	0.972078348	Bacteria.Firmicutes.Erysipelotrichia.Erysipelotrichales.Erysipelotrichaceae..Clostridium..innocuum.group	SPG21
47436	ENSG00000090487	rs17804274	0.036512189	0.010411623	0.70068775	0.520188793	0.428153383	-0.461452227	-0.039449098	0.054528648	0.200578421	0.1749738	0.102181629	0.084342621	0.113817045	0.017928725	0.999274386	0.998480911	Bacteria.Firmicutes.Clostridia.Clostridiales.Ruminococcaceae.Ruminococcaceae.UCG.013	SPG21
47437	ENSG00000090487	rs17804274	0.049381018	0.006311758	0.924555688	0.993760839	0.499165197	-0.543505595	0.009667518	-0.000581807	0.249314841	0.192642495	0.101699783	0.074121368	0.220576786	0.023503866	0.996483139	0.904690262	Bacteria.Bacteroidetes.Bacteroidia.Bacteroidales.Porphyromonadaceae.Butyricimonas	SPG21
47438	ENSG00000090487	rs17804274	0.003097459	3.59E-05	0.205039662	0.619461516	0.457009991	-0.536414096	-0.094818063	0.028601673	0.1488174	0.120994431	0.074078875	0.057321741	0.007127394	5.87E-05	0.996546716	0.99835739	Bacteria.Firmicutes.Clostridia.Clostridiales.Ruminococcaceae.Ruminococcaceae.UCG.002	SPG21
47439	ENSG00000090487	rs17804274	0.049387206	0.008172907	0.276309283	0.167714639	1.010620908	-1.057543624	-0.101969178	0.097602633	0.504782494	0.387767102	0.092890578	0.069969687	0.710401588	0.194112413	0.998912436	0.981117471	Bacteria.Bacteroidetes.Bacteroidia.Bacteroidales	SPG21
47440	ENSG00000090487	rs17804274	0.006968642	0.000139503	0.103530283	0.007215253	0.414719019	-0.479514631	-0.103849946	0.128736383	0.148884021	0.118544486	0.062908817	0.046427059	0.016565875	0.000215855	0.547880986	0.44136584	Bacteria.Proteobacteria.Betaproteobacteria.Burkholderiales.Alcaligenaceae.Sutterella	SPG21
47441	ENSG00000090487	rs17804274	0.001128447	2.00E-05	0.169935402	0.227224208	0.515048215	-0.560418898	-0.100190229	0.071251363	0.151244255	0.12192749	0.072205547	0.058455888	0.003481351	5.05E-05	0.996033175	0.930860168	Bacteria.Firmicutes.Clostridia.Clostridiales.Lachnospiraceae.Lachnospiraceae.NK4A136.group	SPG21
47442	ENSG00000090487	rs17804274	0.002275797	2.73E-05	0.704326278	0.518583531	0.473489492	-0.548974221	0.034577462	0.054470969	0.149118361	0.12174029	0.090722041	0.083929224	0.004869354	4.73E-05	0.965138341	0.956901174	Bacteria.Firmicutes.Clostridia.Clostridiales.Ruminococcaceae.Ruminiclostridium.5	SPG21
47443	ENSG00000090487	rs17804274	0.18689835	0.060233083	0.465104529	0.285363776	0.331555737	-0.376644515	0.053744075	-0.05979767	0.248605106	0.197001317	0.073147728	0.055518089	0.286114559	0.069950288	0.830712668	0.995251343	Bacteria.Proteobacteria.Gammaproteobacteria	SPG21
47444	ENSG00000090487	rs17804274	0.049398503	0.008174311	0.276356039	0.16773502	1.010566308	-1.057519019	-0.101958409	0.097597655	0.504781048	0.38776706	0.092889893	0.069969522	0.711930935	0.194296689	0.998947111	0.981145089	Bacteria.Bacteroidetes	SPG21
47445	ENSG00000090487	rs17804274	0.005735708	0.000777216	0.746245477	0.25018392	0.528512314	-0.760703629	0.021051543	-0.084351765	0.185075627	0.215856381	0.064783616	0.072710216	0.046340714	0.004421166	0.999586829	0.996426659	Bacteria.Firmicutes.Negativicutes.Selenomonadales.Veillonellaceae.Megasphaera	SPG21
47446	ENSG00000090487	rs17804274	0.149469323	0.006388632	0.141532865	0.341047441	0.286853447	-0.436261652	0.139374547	-0.076792278	0.196688746	0.154869935	0.093670332	0.080073474	0.172900538	0.009082925	0.56826523	0.982679299	Bacteria.Firmicutes.Bacilli	SPG21
47447	ENSG00000090487	rs17804274	0.019665736	0.000285744	0.207564274	0.650311664	0.39255776	-0.505088466	0.105580984	-0.032188949	0.164186098	0.131800555	0.082953565	0.070681824	0.032677163	0.000402906	0.552950121	0.955303348	Bacteria.Firmicutes.Bacilli.Lactobacillales.Streptococcaceae	SPG21
47448	ENSG00000090487	rs17804274	0.001879785	2.87E-05	0.531829251	0.994375189	0.50540415	-0.564722129	0.062071112	-0.00053579	0.156040336	0.125606036	0.098756791	0.075714261	0.005586586	4.61E-05	0.99813953	0.997847894	Bacteria.Firmicutes.Clostridia.Clostridiales.Ruminococcaceae.Flavonifractor	SPG21
47449	ENSG00000090487	rs17804274	0.224521926	0.069643967	0.265435882	0.033733927	0.279147004	-0.310631685	0.087367145	-0.127118708	0.227672722	0.168437796	0.07778647	0.058621953	0.23454407	0.058934341	0.835680388	0.603959398	Bacteria.Firmicutes.Negativicutes.Selenomonadales.Veillonellaceae	SPG21
47450	ENSG00000090487	rs17804274	0.003585815	7.33E-06	0.35704796	0.052056716	0.580177396	-0.709157162	-0.075977363	0.119424037	0.192070774	0.145649761	0.081916543	0.060363104	0.018741822	5.71E-05	0.938500455	0.684404289	Bacteria.Proteobacteria.Betaproteobacteria.Burkholderiales	SPG21
47451	ENSG00000090487	rs17804274	0.010944682	0.000930991	0.608615236	0.415649547	0.44109896	-0.486201068	-0.04664586	0.059618438	0.168457292	0.140239474	0.09066102	0.072780943	0.02900112	0.001189794	0.947291403	0.909411107	Bacteria.Firmicutes.Clostridia.Clostridiales.Lachnospiraceae..Eubacterium..eligens.group	SPG21
47452	ENSG00000090487	rs17804274	0.006184623	0.002528777	0.252245792	0.409083487	0.715576449	-0.700419834	0.099908266	-0.065333433	0.252975441	0.22307611	0.08649896	0.078639424	0.065735001	0.013691406	0.999437234	0.98110946	Bacteria.Proteobacteria.Betaproteobacteria.Neisseriales.Neisseriaceae	SPG21
47453	ENSG00000090487	rs17804274	0.005048563	0.003397302	0.634255224	0.010253122	0.432899874	-0.380278662	0.039020859	-0.164252641	0.149221911	0.125122235	0.081639764	0.062145709	0.016358965	0.003831447	0.719438848	0.689798639	Bacteria.Actinobacteria.Actinobacteria	SPG21
47454	ENSG00000090487	rs17804274	0.023201874	0.000811344	0.750437789	0.642939033	0.53123311	-0.59802671	0.029267394	-0.032426907	0.228564937	0.170351034	0.091634617	0.069625341	0.108250731	0.00396918	0.999469974	0.989734912	Bacteria.Bacteroidetes.Bacteroidia.Bacteroidales.Porphyromonadaceae.Barnesiella	SPG21
47455	ENSG00000090487	rs17804274	0.000679301	4.10E-06	0.059654632	0.008480146	0.514232726	-0.59433622	-0.152304069	0.170486566	0.144186901	0.118296579	0.079476764	0.062825141	0.002582849	1.20E-05	0.997048205	0.999513539	Bacteria.Firmicutes.Clostridia.Clostridiales.Lachnospiraceae.Dorea	SPG21
47456	ENSG00000090487	rs17804274	0.002689875	1.74E-05	0.798791934	0.120206392	0.449366194	-0.540246129	-0.019939451	-0.091454984	0.144076093	0.116568356	0.077906242	0.058093508	0.007280888	3.47E-05	0.837575679	0.938940281	Bacteria.Actinobacteria.Actinobacteria.Bifidobacteriales.Bifidobacteriaceae.Bifidobacterium	SPG21
47457	ENSG00000090487	rs17804274	0.001289024	1.96E-05	0.458739595	0.114703153	0.498461317	-0.556227855	-0.053872275	0.094936111	0.148242533	0.120870645	0.07228319	0.059389836	0.00373724	3.56E-05	0.998880039	0.911592816	Bacteria.Proteobacteria.Deltaproteobacteria.Desulfovibrionales.Desulfovibrionaceae.Bilophila	SPG21
47458	ENSG00000090487	rs17804274	0.001764346	4.52E-05	0.543569794	0.828823864	0.513080873	-0.550175955	0.037055962	0.01107497	0.157392672	0.125944988	0.060689045	0.051020405	0.005471159	8.91E-05	0.704770357	0.996996575	Bacteria.Firmicutes.Negativicutes.Selenomonadales.Acidaminococcaceae	SPG21
47459	ENSG00000090487	rs17804274	0.004909206	0.000425499	0.754579418	0.471504382	0.522703155	-0.635988106	-0.026835774	0.052445552	0.179564715	0.171364988	0.085488743	0.072418937	0.020938635	0.000872648	0.999513786	0.952482151	Bacteria.Firmicutes.Erysipelotrichia.Erysipelotrichales.Erysipelotrichaceae	SPG21
47460	ENSG00000090487	rs17804274	0.000211096	7.79E-06	0.035543035	0.044512783	0.625235326	-0.701355893	0.153458293	-0.143045482	0.159384411	0.144540088	0.071504333	0.069836487	0.001524255	3.29E-05	0.999550314	0.996901429	Bacteria.Proteobacteria.Gammaproteobacteria.Pseudomonadales	SPG21
47461	ENSG00000090487	rs17804274	0.015487245	0.00101471	0.656984069	0.403867677	0.443986625	-0.485304529	-0.039000613	0.059692436	0.178647296	0.141098687	0.087425427	0.071051274	0.045838781	0.001887557	0.812043037	0.975162928	Bacteria.Bacteroidetes.Bacteroidia.Bacteroidales.Porphyromonadaceae.Odoribacter	SPG21
47462	ENSG00000090487	rs17804274	0.001121054	5.93E-05	0.189216095	0.110386056	0.630782423	-0.726862236	0.111539326	-0.114932657	0.185114808	0.169359946	0.084079688	0.071024387	0.01250157	0.000493105	0.963485106	0.971945944	Bacteria.Firmicutes.Bacilli.Lactobacillales.Carnobacteriaceae.Granulicatella	SPG21
47463	ENSG00000090487	rs17804274	0.000486082	5.96E-06	0.12631781	0.038946479	0.601079389	-0.714466124	-0.099047633	0.114573415	0.163763772	0.145094793	0.063969393	0.054384534	0.003570986	3.99E-05	0.999507593	0.894946713	Bacteria.Firmicutes.Clostridia.Clostridiales.Lachnospiraceae.Lachnoclostridium	SPG21
47464	ENSG00000090487	rs17804274	0.001064788	4.77E-05	0.180586603	0.094640203	0.632665315	-0.738366814	0.113736563	-0.123496447	0.18477116	0.169597915	0.084045757	0.072825713	0.012628943	0.000406668	0.988161388	0.950695192	Bacteria.Firmicutes.Bacilli.Lactobacillales.Carnobacteriaceae	SPG21
47465	ENSG00000090487	rs17804274	0.096455568	0.029259442	0.092299083	0.027067869	0.301999937	-0.335074732	-0.12549298	0.142210552	0.179087781	0.150359566	0.073465076	0.062899849	0.147048143	0.026627509	0.974916192	0.867372544	Bacteria.Firmicutes.Clostridia.Clostridiales.Ruminococcaceae.Ruminococcus.1	SPG21
47466	ENSG00000090487	rs17804274	0.001723832	3.58E-05	0.693500646	0.21953597	0.485629915	-0.538431502	0.021778325	-0.058168791	0.148622714	0.121423186	0.05501816	0.046927814	0.004345952	6.38E-05	0.95477287	0.910309148	Bacteria.Firmicutes.Negativicutes.Selenomonadales.Veillonellaceae.Dialister	SPG21
47467	ENSG00000090487	rs17804274	0.056957022	0.002687547	0.731144222	0.927960888	0.425860144	-0.552848831	-0.032942869	-0.006984171	0.219791288	0.177238103	0.09546912	0.076954977	0.131121065	0.007408559	0.91796389	0.944364941	Bacteria.Firmicutes.Clostridia.Clostridiales.Lachnospiraceae..Eubacterium..xylanophilum.group	SPG21
47468	ENSG00000090487	rs17804274	0.001238104	1.93E-05	0.703510585	0.242790124	0.489156716	-0.544117989	-0.029631673	-0.072849859	0.144913346	0.118146167	0.077520884	0.061810617	0.003558018	4.29E-05	0.996893502	0.917257386	Bacteria.Firmicutes.Clostridia.Clostridiales.Lachnospiraceae.Coprococcus.1	SPG21
47469	ENSG00000090487	rs17804274	0.000993017	1.88E-06	0.367620187	0.028687157	0.52125477	-0.689351413	-0.07114795	0.142189694	0.15124733	0.131827935	0.07842895	0.06357	0.005452099	1.15E-05	0.997851323	0.905123355	Bacteria.Firmicutes.Clostridia.Clostridiales.Lachnospiraceae.Fusicatenibacter	SPG21
47470	ENSG00000090487	rs17804274	0.005966433	0.000759354	0.817030671	0.516018958	0.516959343	-0.637070361	-0.020031401	0.049925852	0.181929499	0.180399313	0.086234022	0.076455101	0.025724358	0.001692096	0.993501001	0.939673573	Bacteria.Firmicutes.Erysipelotrichia.Erysipelotrichales	SPG21
47471	ENSG00000090487	rs17804274	0.046800522	0.002287783	0.777009727	0.49407953	0.539903515	-0.660073316	0.027519126	-0.05111705	0.266475182	0.207995427	0.096768939	0.07433529	0.234576319	0.016029006	0.998986731	0.998377846	Bacteria.Firmicutes.Clostridia.Clostridiales.Family.XI.Anaerococcus	SPG21
47472	ENSG00000090487	rs17804274	0.043430717	0.004006803	0.36199984	0.31445217	0.379442303	-0.452631928	0.05798183	-0.051174441	0.184272604	0.151779828	0.063166111	0.050485389	0.083736423	0.005678436	0.998302481	0.99762474	Bacteria.Proteobacteria.Gammaproteobacteria.Enterobacteriales.Enterobacteriaceae.Escherichia.Shigella	SPG21
47473	ENSG00000090487	rs17804274	0.003110279	3.00E-05	0.710551655	0.377663303	0.49677014	-0.578707593	-0.024270003	0.046622641	0.161839032	0.129065115	0.065116033	0.052491653	0.010103491	8.08E-05	0.997528932	0.993985312	Bacteria.Bacteroidetes.Bacteroidia.Bacteroidales.Rikenellaceae.Alistipes	SPG21
47474	ENSG00000090487	rs17804274	0.010447421	0.000141619	0.939646227	0.798410888	0.485174067	-0.558710653	0.005966777	-0.013861708	0.184058685	0.138273832	0.0785066	0.054054971	0.029805357	0.000429475	0.998115183	0.994578227	Bacteria.Firmicutes.Clostridia.Clostridiales.Clostridiaceae.1	SPG21
47475	ENSG00000090487	rs17804274	0.037297367	0.000728248	0.481343761	0.940172616	0.402133921	-0.556293837	-0.06508421	-0.005506032	0.18920092	0.156941035	0.091906981	0.07308309	0.081807916	0.001588201	0.928779439	0.998264076	Bacteria.Firmicutes.Clostridia.Clostridiales.Ruminococcaceae.Ruminococcaceae.UCG.003	SPG21
47476	ENSG00000090487	rs17804274	0.004977939	8.46E-05	0.611534666	0.350806763	0.535928012	-0.624735999	0.032822304	-0.046444904	0.184419179	0.149097311	0.064317973	0.049426153	0.020999779	0.000354089	0.998735039	0.999709092	Bacteria.Bacteroidetes.Bacteroidia.Bacteroidales.Prevotellaceae.Prevotella.9	SPG21
47477	ENSG00000090487	rs17804274	0.054569897	0.012883516	0.194938168	0.072136723	1.443395961	-1.846023305	-0.167590542	0.221336225	0.737525297	0.722107766	0.127990081	0.121110347	0.927722996	0.347934132	0.996576058	0.659325213	Bacteria.Firmicutes.Clostridia.Clostridiales	SPG21
47478	ENSG00000090487	rs17804274	0.001963618	2.52E-05	0.495298174	0.263140647	0.526903953	-0.61266138	-0.05081264	0.061840575	0.163408099	0.135191541	0.074102319	0.054792703	0.008601516	8.24E-05	0.929153921	0.846560533	Bacteria.Firmicutes.Clostridia.Clostridiales.Lachnospiraceae.Roseburia	SPG21
47479	ENSG00000090487	rs17804274	0.005405185	8.18E-05	0.864265819	0.332011806	0.479187612	-0.538344266	-0.013195877	0.059764909	0.166568298	0.128181277	0.076892617	0.061155945	0.014566026	0.000146929	0.849625091	0.881568029	Bacteria.Firmicutes.Clostridia.Clostridiales.Lachnospiraceae.Lachnospira	SPG21
47480	ENSG00000090487	rs17804274	0.00332594	0.000362619	0.511773175	0.807222365	0.543860873	-0.55578331	0.062432917	-0.017907564	0.178516659	0.147810032	0.094645379	0.073094329	0.015891042	0.000952732	0.86125178	0.99827201	Bacteria.Firmicutes.Clostridia.Clostridiales.Ruminococcaceae..Eubacterium..coprostanoligenes.group	SPG21
47481	ENSG00000090487	rs17804274	0.017984216	0.00018724	0.689503604	0.856814285	0.436979215	-0.54182511	-0.029404457	-0.009661703	0.180085703	0.136880044	0.07327499	0.053338874	0.036282105	0.00045277	0.998970432	0.998994847	Bacteria.Firmicutes.Erysipelotrichia.Erysipelotrichales.Erysipelotrichaceae.Erysipelatoclostridium	SPG21
47482	ENSG00000090487	rs17804274	0.032414779	0.000218885	0.963361658	0.250524398	0.467229531	-0.707829757	0.004016714	0.085531187	0.213797309	0.180936632	0.087111188	0.073780409	0.144543472	0.002318391	0.997570438	0.962978444	Bacteria.Firmicutes.Clostridia.Clostridiales.Lachnospiraceae.Lachnospiraceae.UCG.008	SPG21
47483	ENSG00000090487	rs17804274	0.012933966	0.000155618	0.692804209	0.538177531	0.446064981	-0.600960298	-0.032351003	-0.046276631	0.174589255	0.149755114	0.081532289	0.074784365	0.035873824	0.000435463	0.923217481	0.885202378	Bacteria.Firmicutes.Clostridia.Clostridiales.Ruminococcaceae.Ruminococcaceae.UCG.005	SPG21
47484	ENSG00000090487	rs17804274	0.096816413	0.04537045	0.066815301	0.004023907	0.281012464	-0.289635022	-0.206603728	0.249517006	0.166826335	0.141987935	0.110857666	0.083711477	0.106978074	0.025457748	0.699439699	0.417965967	Bacteria.Firmicutes.Clostridia.Clostridiales.Ruminococcaceae.Butyricicoccus	SPG21
47485	ENSG00000090487	rs17804274	0.191841447	0.035069427	0.68439694	0.394249017	0.689506643	-0.886769996	-0.05190883	0.082698172	0.52288563	0.412090342	0.127143354	0.096436352	0.612085281	0.317840344	0.921846173	0.99665811	Bacteria.Proteobacteria	SPG21
47486	ENSG00000090487	rs17804274	0.00191661	5.49E-05	0.658987335	0.607266591	0.492793095	-0.564402995	0.025042404	-0.02790993	0.152449286	0.130843982	0.056488894	0.054041924	0.005788163	8.95E-05	0.813491096	0.8806471	Bacteria.Fusobacteria.Fusobacteriia.Fusobacteriales.Fusobacteriaceae.Fusobacterium	SPG21
47487	ENSG00000090487	rs17804274	0.00132877	1.04E-05	0.615480696	0.089989051	0.495744653	-0.575774447	-0.03566135	0.096008401	0.147867551	0.120616096	0.070664548	0.055795843	0.003793979	2.36E-05	0.972085394	0.950708623	Bacteria.Proteobacteria.Deltaproteobacteria.Desulfovibrionales.Desulfovibrionaceae	SPG21
47488	ENSG00000090487	rs17804274	0.001977069	5.99E-06	0.349203457	0.067006157	0.544406667	-0.64979693	-0.066514637	0.097729799	0.168954975	0.131991675	0.070547428	0.052476663	0.009612847	3.83E-05	0.943988959	0.763056058	Bacteria.Proteobacteria.Betaproteobacteria.Burkholderiales.Alcaligenaceae	SPG21
47489	ENSG00000090487	rs17804274	0.002237631	4.36E-05	0.969958833	0.15957733	0.474170397	-0.528160807	0.002857975	-0.075184783	0.149066917	0.120628229	0.075601725	0.052852296	0.006049831	8.82E-05	0.78552901	0.821702957	Bacteria.Firmicutes.Negativicutes.Selenomonadales.Veillonellaceae.Veillonella	SPG21
47490	ENSG00000090487	rs17804274	0.000669353	1.35E-06	0.141568228	0.009448853	0.59822483	-0.81197154	0.162354571	-0.294261277	0.167520709	0.152721501	0.109124515	0.110063282	0.005922232	1.43E-05	0.867267722	0.989731238	Bacteria.Actinobacteria.Coriobacteriia.Coriobacteriales.Coriobacteriaceae	SPG21
47491	ENSG00000090487	rs17804274	0.004373171	0.000349203	0.735461987	0.63236551	0.511345334	-0.589661194	-0.024486199	0.030820302	0.173242598	0.156343399	0.072167084	0.064124163	0.020223285	0.000847198	0.99786128	0.999462671	Bacteria.Firmicutes.Clostridia.Clostridiales.Lachnospiraceae.Anaerostipes	SPG21
47492	ENSG00000090487	rs17804274	0.003138617	9.11E-05	0.968040739	0.778404262	0.477692459	-0.533199017	-0.003534011	0.020180234	0.155781304	0.127902054	0.087871368	0.071421229	0.008586368	0.00012958	0.876016955	0.997649073	Bacteria.Firmicutes.Clostridia.Clostridiales.Ruminococcaceaencultured	SPG21
47493	ENSG00000090487	rs17804274	0.118279312	0.003860515	0.781396602	0.109220442	0.589881499	-1.157093462	-0.021952251	0.127852015	0.372714948	0.386330308	0.078785154	0.078744233	0.668767489	0.122171283	0.956359196	0.894573344	Bacteria.Firmicutes.Clostridia.Clostridiales.Ruminococcaceae	SPG21
47494	ENSG00000090487	rs17804274	0.110069806	0.007832547	0.400550979	0.109670073	0.99466353	-1.289311232	-0.103209212	0.146542712	0.6141109	0.470056563	0.121981436	0.090372593	0.708022989	0.194118067	0.876277026	0.702512358	Bacteria.Firmicutes.Clostridia.Clostridiales.Lachnospiraceae	SPG21
47495	ENSG00000090487	rs17804274	0.00182011	9.43E-05	0.722588226	0.489014312	0.502199791	-0.600235244	0.022179565	-0.037866693	0.154541836	0.144325087	0.062211229	0.05442398	0.005699411	0.000185459	0.998409995	0.996467843	Bacteria.Verrucomicrobia	SPG21
47496	ENSG00000090487	rs17804274	0.002493212	7.41E-05	0.907900807	0.825863114	0.475834076	-0.53296239	0.007276124	0.011503006	0.151317841	0.126051989	0.062654079	0.052076664	0.00647549	0.00013844	0.999801261	0.998441752	Bacteria.Proteobacteria.Betaproteobacteria.Burkholderiales.Alcaligenaceae.Parasutterella	SPG21
47497	ENSG00000090487	rs17804274	0.28463223	0.005117119	0.499790216	0.524785834	0.314416925	-0.705783348	0.057701623	0.042726136	0.291467963	0.243686945	0.085035619	0.066823842	0.54720552	0.040984258	0.830533281	0.894222257	Bacteria.Firmicutes.Clostridia.Clostridiales.Lachnospiraceae..Eubacterium..rectale.group	SPG21
47498	ENSG00000090487	rs17804274	0.003104722	2.99E-05	0.708904649	0.376508493	0.496932143	-0.57883574	-0.024398492	0.046714825	0.161859562	0.129078579	0.065072448	0.052467537	0.01006356	7.99E-05	0.997466038	0.994193156	Bacteria.Bacteroidetes.Bacteroidia.Bacteroidales.Rikenellaceae	SPG21
47499	ENSG00000090487	rs17804274	0.199205428	0.01297011	0.684335837	0.75529203	0.385128178	-0.61832656	-0.060273143	-0.035444691	0.296976745	0.242113604	0.147600316	0.113253508	0.349112695	0.037320392	0.949973883	0.991878998	Bacteria.Firmicutes.Clostridia.Clostridiales.Ruminococcaceae.Anaerotruncus	SPG21
47500	ENSG00000090487	rs17804274	0.051773395	0.214387307	0.907859918	0.173407959	0.469754376	-0.270395102	0.010685292	0.1071272	0.237143179	0.215684107	0.091969106	0.077842134	0.151065852	0.167400379	0.844235321	0.79118316	Bacteria.Firmicutes.Erysipelotrichia.Erysipelotrichales.Erysipelotrichaceae.Faecalitalea	SPG21
47501	ENSG00000090487	rs17804274	0.010285993	0.000103129	0.811450777	0.48776626	0.503645985	-0.589327917	0.017963626	-0.036375928	0.190643314	0.142591982	0.075000912	0.052130992	0.033355137	0.000402641	0.962147432	0.997412515	Bacteria.Proteobacteria.Gammaproteobacteria.Enterobacteriales.Enterobacteriaceae.Citrobacter	SPG21
47502	ENSG00000090487	rs17804274	0.027845278	0.01181416	0.868818249	0.72383165	0.516436287	-0.62050333	0.015512417	-0.031859851	0.229614012	0.239622176	0.0935589	0.089783411	0.129897469	0.02474673	0.999028109	0.997798285	Bacteria.Actinobacteria.Actinobacteria.Micrococcales.Micrococcaceae	SPG21
47503	ENSG00000090487	rs17804274	0.00388897	0.0004051	0.826727101	0.863544887	0.494643724	-0.556164643	-0.015586517	0.011159329	0.165292338	0.149252228	0.070921323	0.06467861	0.01112141	0.000790122	0.907688203	0.996759562	Bacteria.Bacteroidetes.Bacteroidia.Bacteroidales.Porphyromonadaceae	SPG21
47504	ENSG00000090487	rs17804274	0.217105278	0.573631284	0.332819664	0.002704772	0.299351159	-0.102340248	-0.082886413	0.196370775	0.240215928	0.18096359	0.084958464	0.062998319	0.282228099	0.381862126	0.587396855	0.301645545	Bacteria.Firmicutes.Erysipelotrichia.Erysipelotrichales.Erysipelotrichaceae.Holdemanella	SPG21
47505	ENSG00000090487	rs17804274	0.008457825	0.000928257	0.612048346	0.635938482	0.548974952	-0.522968435	0.039205411	0.02528044	0.202227503	0.150803909	0.076937339	0.05315621	0.025798715	0.002084264	0.894053235	0.84258984	Bacteria.Firmicutes.Clostridia.Clostridiales.Lachnospiraceae.Tyzzerella	SPG21
47506	ENSG00000090487	rs17804274	0.029608703	0.015113448	0.775540193	0.918684502	0.529323629	-0.553010409	0.034149323	-0.010126827	0.238056315	0.221666146	0.119275412	0.09881525	0.090751438	0.027963978	0.998201428	0.99782309	Bacteria.Firmicutes.Bacilli.Bacillales.Staphylococcaceae.Staphylococcus	SPG21
47507	ENSG00000090487	rs17804274	0.011702339	0.001196667	0.490167088	0.312237801	0.616249492	-0.722590359	0.069186738	-0.090232432	0.23764786	0.213373608	0.099704077	0.08860791	0.055003774	0.005423205	0.966546108	0.908838596	Bacteria.Firmicutes.Clostridia.Clostridiales.Ruminococcaceae.Ruminiclostridium.6	SPG21
47508	ENSG00000090487	rs17804274	0.096720331	0.029767534	0.23512308	0.106110609	1.668842134	-2.029909107	-0.197996198	0.244776701	0.990436378	0.91384615	0.165244298	0.149405632	0.999415694	0.632305784	0.990344402	0.864977751	Bacteria.Firmicutes	SPG21
47509	ENSG00000090487	rs17804274	0.022389099	0.000413341	0.97493031	0.588895778	0.475189429	-0.599397822	-0.002514607	-0.033556782	0.203185123	0.161120543	0.079715554	0.061788357	0.064098258	0.001465334	0.951225567	0.926870238	Bacteria.Firmicutes.Clostridia.Clostridiales.Lachnospiraceae.Lachnospiraceae.UCG.010	SPG21
47510	ENSG00000090487	rs17804274	0.017270486	0.001329896	0.770804723	0.953625303	0.526718267	-0.550073062	0.0262587	-0.00386147	0.215645842	0.164085732	0.089766394	0.066147932	0.084929352	0.004894678	0.997152221	0.992972706	Bacteria.Firmicutes.Clostridia.Clostridiales.Family.XI	SPG21
47511	ENSG00000090487	rs17804274	0.887916009	0.501594985	0.156858254	0.218042071	0.047385373	-0.199735257	0.152276221	-0.121912886	0.334909109	0.295599682	0.10633694	0.098031391	0.851857976	0.491289307	0.99967607	0.999141757	Bacteria.Firmicutes.Negativicutes.Selenomonadales	SPG21
47512	ENSG00000090487	rs17804274	0.009489633	0.001089437	0.978005938	0.794157023	0.480335139	-0.580360692	0.00232129	0.019474231	0.179768842	0.169859603	0.083880828	0.074336367	0.043439123	0.003495833	0.998793879	0.998019463	Bacteria.Firmicutes.Clostridia.Clostridiales.Lachnospiraceae.Blautia	SPG21
47513	ENSG00000090487	rs17804274	0.028848327	0.001683622	0.685892821	0.279698021	0.57512811	-0.763619505	0.046455919	-0.112047596	0.257396718	0.233144613	0.114360601	0.102800524	0.145201523	0.008981257	0.998922721	0.998920199	Bacteria.Firmicutes.Clostridia.Clostridiales.Lachnospiraceae..Eubacterium..ventriosum.group	SPG21
47514	ENSG00000090487	rs17804274	0.002689994	1.74E-05	0.796804648	0.120655925	0.449335427	-0.540233137	-0.020137858	-0.091331228	0.144066922	0.116565725	0.077894562	0.058086531	0.007272632	3.47E-05	0.835612693	0.939271375	Bacteria.Actinobacteria.Actinobacteria.Bifidobacteriales.Bifidobacteriaceae	SPG21
47515	ENSG00000090487	rs17804274	7.73E-05	3.05E-06	0.018065056	0.01037529	0.710813741	-0.817196211	0.171843316	-0.169325813	0.168599491	0.160154716	0.070871118	0.064173132	0.000973247	2.10E-05	0.999305535	0.816484069	Bacteria.Proteobacteria.Gammaproteobacteria.Pseudomonadales.Pseudomonadaceae.Pseudomonas	SPG21
47516	ENSG00000090487	rs17804274	0.002712081	5.86E-05	0.516611981	0.141460905	0.582233484	-0.74008699	0.056581878	-0.107910488	0.186842939	0.172305884	0.086770928	0.072510756	0.014146178	0.000221552	0.861959035	0.924960833	Bacteria.Firmicutes.Clostridia.Clostridiales.Ruminococcaceae.Ruminococcus.2	SPG21
47517	ENSG00000090487	rs17804274	0.001150802	2.33E-05	0.28243519	0.301685752	0.539874847	-0.591429349	-0.085998742	0.067239369	0.158828955	0.129898408	0.079355641	0.064592716	0.004400859	4.89E-05	0.820296975	0.968856518	Bacteria.Firmicutes.Clostridia.Clostridiales.Lachnospiraceae..Eubacterium..hallii.group	SPG21
47518	ENSG00000090487	rs17804274	0.007131754	0.000145881	0.289147409	0.177414972	0.690001614	-0.714585077	0.125474114	-0.116300112	0.24846033	0.177231933	0.117420282	0.085306658	0.038692194	0.000719037	0.999550585	0.883018795	Bacteria.Firmicutes.Clostridia.Clostridiales.Lachnospiraceae.Lachnospiraceae.ND3007.group	SPG21
47519	ENSG00000090487	rs17804274	0.009918539	0.000360006	0.683662089	0.271155906	0.555149468	-0.712677432	0.035215474	-0.082787632	0.209060046	0.189425042	0.086043273	0.074603715	0.044595077	0.001307137	0.987941569	0.997803387	Bacteria.Actinobacteria.Actinobacteria.Micrococcales	SPG21
47520	ENSG00000090487	rs17804274	0.085766355	0.026432123	0.769602774	0.423827324	0.421810656	-0.429534086	-0.02512244	0.052552314	0.241825534	0.18916032	0.085420781	0.065298956	0.206586471	0.048182112	0.984987993	0.971423926	Bacteria.Proteobacteria.Deltaproteobacteria.Desulfovibrionales.Desulfovibrionaceae.Desulfovibrio	SPG21
47521	ENSG00000090487	rs17804274	0.002770353	5.91E-05	0.815046637	0.668740964	0.472926644	-0.534846504	0.016229504	-0.023560714	0.152117475	0.124598606	0.069103688	0.054817822	0.006496264	9.05E-05	0.94253553	0.990835033	Bacteria.Bacteroidetes.Bacteroidia.Bacteroidales.Porphyromonadaceae.Parabacteroides	SPG21
47522	ENSG00000090487	rs17804274	0.16168553	0.015995853	0.160126161	0.138152436	0.285581763	-0.389935871	-0.139679551	0.112960711	0.201783546	0.15770009	0.09832096	0.075262349	0.213241895	0.020001077	0.951502097	0.992258538	Bacteria.Firmicutes.Clostridia.Clostridiales.Ruminococcaceae.Ruminiclostridium.9	SPG21
47523	ENSG00000090487	rs17804274	0.043862874	0.000929537	0.657999203	0.163805562	0.596051071	-0.847009765	-0.02924243	0.076243987	0.290080654	0.244275823	0.065759238	0.05414815	0.335241568	0.019058195	0.999785669	0.999420701	Bacteria.Firmicutes.Clostridia.Clostridiales.Ruminococcaceae.Faecalibacterium	SPG21
47524	ENSG00000090487	rs17804274	0.0111226	0.000122043	0.948273164	0.676993113	0.481865488	-0.57078696	0.005120985	-0.023047827	0.184455236	0.139759653	0.078635956	0.055082023	0.0339877	0.000373532	0.99830237	0.997282036	Bacteria.Firmicutes.Clostridia.Clostridiales.Clostridiaceae.1.Clostridium.sensu.stricto.1	SPG21
47525	ENSG00000090487	rs17804274	0.00682404	7.61E-06	0.52141251	0.05003324	0.546742106	-0.725896939	-0.051846204	0.120452994	0.195745782	0.14939571	0.080430016	0.060339142	0.036206431	6.72E-05	0.958166	0.794257326	Bacteria.Proteobacteria.Betaproteobacteria	SPG21
47526	ENSG00000090487	rs17804274	0.000989833	1.31E-05	0.202772964	0.11709549	0.527371429	-0.579999055	0.074480147	-0.072029744	0.152976616	0.123096927	0.057894904	0.045362514	0.003148533	3.73E-05	0.99994518	0.999865593	Bacteria.Bacteroidetes.Bacteroidia.Bacteroidales.Prevotellaceae	SPG21
47527	ENSG00000090487	rs17804274	0.049407804	0.007388869	0.473111153	0.294836736	0.388142343	-0.436707522	0.047168617	-0.0521958	0.193886487	0.15798645	0.065369971	0.049429733	0.106036983	0.01000729	0.959420401	0.965530807	Bacteria.Proteobacteria.Gammaproteobacteria.Enterobacteriales.Enterobacteriaceae	SPG21
47528	ENSG00000090487	rs17804274	0.00103725	0.000104949	0.365770015	0.581176801	0.535355471	-0.521531812	-0.070495101	-0.03474901	0.155969332	0.126343081	0.077407989	0.062678234	0.004228699	0.000206535	0.890732322	0.888836578	Bacteria.Firmicutes.Clostridia.Clostridiales.Lachnospiraceaencultured	SPG21
47529	ENSG00000090487	rs17804274	0.01409942	0.000207712	0.365383121	0.146031724	0.673849974	-0.754827488	0.089254894	-0.105691816	0.267217576	0.19218453	0.09792785	0.071848265	0.079637848	0.001849428	0.996423631	0.938343963	Bacteria.Bacteroidetes.Bacteroidia.Bacteroidales.Prevotellaceae.Prevotella.7	SPG21
47530	ENSG00000090487	rs17804274	0.001796161	3.09E-05	0.485121472	0.574355563	0.493016817	-0.555153102	-0.0434881	0.027344164	0.151511952	0.124057051	0.061945153	0.048443183	0.004839456	5.32E-05	0.826659167	0.912308565	Bacteria.Proteobacteria.Gammaproteobacteria.Pasteurellales.Pasteurellaceae	SPG21
47531	ENSG00000090487	rs17804274	0.012807146	0.000137303	0.514059914	0.171936778	0.598446037	-0.705561817	0.058590527	-0.090666348	0.233885375	0.174227054	0.089305309	0.065652595	0.059620959	0.000819031	0.999814869	0.907533519	Bacteria.Actinobacteria.Actinobacteria.Corynebacteriales.Corynebacteriaceae	SPG21
47532	ENSG00000090487	rs17804274	0.009329249	0.000143747	0.309765339	0.745904705	0.4266369	-0.54090691	-0.081161736	0.019272347	0.159293495	0.134012532	0.079291118	0.059225909	0.022295502	0.000205904	0.999989953	0.995366106	Bacteria.Firmicutes.Clostridia.Clostridiales.Christensenellaceae	SPG21
47533	ENSG00000090487	rs17804274	0.019903854	0.000294295	0.867392716	0.69170201	0.457560668	-0.585806408	-0.011360722	-0.020117077	0.191759626	0.153218706	0.067775582	0.050508624	0.067687674	0.001429274	0.999614985	0.99936283	Bacteria.Firmicutes.Clostridia.Clostridiales.Lachnospiraceae.Tyzzerella.4	SPG21
47534	ENSG00000090487	rs17804274	0.129185887	0.018749246	0.281080169	0.377992273	0.32100896	-0.434634847	-0.106827731	0.070809743	0.208916419	0.180348798	0.098296017	0.07977884	0.227101968	0.02544099	0.998768023	0.968795904	Bacteria.Firmicutes.Clostridia.Clostridiales.Ruminococcaceae.Ruminococcaceae.NK4A214.group	SPG21
47535	ENSG00000090487	rs17804274	0.002336462	6.42E-06	0.762746451	0.083911043	0.475048298	-0.594101503	-0.023148621	-0.103491033	0.150026096	0.121135555	0.076366063	0.058971404	0.007110705	1.49E-05	0.753348662	0.862197107	Bacteria.Firmicutes.Clostridia.Clostridiales.Peptostreptococcaceae	SPG21
47536	ENSG00000090487	rs17804274	0.001572326	1.17E-05	0.724930313	0.113344172	0.492183353	-0.574943729	-0.025215988	0.089882526	0.149248	0.12125272	0.071356704	0.056013536	0.004960436	2.74E-05	0.925399329	0.93873292	Bacteria.Proteobacteria.Deltaproteobacteria	SPG21
47537	ENSG00000090487	rs17804274	0.000525488	1.46E-06	0.139705748	0.009944062	0.601810906	-0.806615869	0.173347066	-0.302631518	0.165045322	0.152328079	0.115958664	0.114007274	0.004590416	1.54E-05	0.762581743	0.994989321	Bacteria.Actinobacteria.Coriobacteriia.Coriobacteriales	SPG21
47538	ENSG00000090487	rs17804274	0.001889481	5.27E-05	0.644356378	0.589329215	0.493155101	-0.565248161	0.026201191	-0.029326506	0.152338654	0.130691526	0.056499145	0.054062132	0.005719269	8.37E-05	0.823785147	0.87724048	Bacteria.Fusobacteria.Fusobacteriia.Fusobacteriales	SPG21
47539	ENSG00000090487	rs17804274	0.003266171	4.30E-05	0.261177282	0.058419497	0.648652331	-0.816864671	0.117193443	-0.194734956	0.212479167	0.186375008	0.103406597	0.101111002	0.027801394	0.000394721	0.998330087	0.999834196	Bacteria.Actinobacteria.Coriobacteriia.Coriobacteriales.Coriobacteriaceae.Collinsella	SPG21
47540	ENSG00000090487	rs17804274	0.001964497	0.000103785	0.786782962	0.530331717	0.499995022	-0.597824199	0.016908727	-0.034378171	0.155070007	0.144712026	0.062257668	0.054496934	0.006179203	0.000199766	0.99894297	0.998882343	Bacteria.Verrucomicrobia.Verrucomicrobiae.Verrucomicrobiales.Verrucomicrobiaceae.Akkermansia	SPG21
47541	ENSG00000090487	rs17804274	0.010039157	0.000154709	0.315517595	0.76416252	0.424673385	-0.539642473	-0.0778314	0.017552779	0.160197876	0.134417493	0.07695396	0.05826434	0.02374259	0.000215248	0.999417824	0.997023453	Bacteria.Firmicutes.Clostridia.Clostridiales.Christensenellaceae.Christensenellaceae.R.7.group	SPG21
47542	ENSG00000090487	rs17804274	0.009369061	6.49E-05	0.685238071	0.398084045	0.450222804	-0.661852726	0.028948434	0.05132429	0.168199295	0.155146641	0.071105606	0.060341117	0.034807328	0.000293173	0.995305122	0.969189617	Bacteria.Firmicutes.Clostridia.Clostridiales.Ruminococcaceae.Subdoligranulum	SPG21
47543	ENSG00000090487	rs17804274	0.063723803	0.095649935	0.298195292	0.0102311	0.341071208	-0.260828958	0.106399656	-0.212292731	0.180862895	0.154290796	0.101470044	0.080297379	0.12223137	0.056760394	0.925664213	0.947020165	Bacteria.Actinobacteria	SPG21
47544	ENSG00000090487	rs17804274	0.050701604	0.006442966	0.366043847	0.22590139	0.836400056	-0.910286166	-0.073461893	0.074694968	0.420236744	0.323496163	0.08071209	0.06110484	0.603972466	0.128156723	0.99911693	0.98634337	Bacteria.Bacteroidetes.Bacteroidia.Bacteroidales.Bacteroidaceae.Bacteroides	SPG21
47545	ENSG00000090487	rs17804274	0.001181166	0.000102118	0.196518134	0.251556172	0.616420157	-0.655461149	0.139105444	-0.101873717	0.181796922	0.158483989	0.106616799	0.088071157	0.005857721	0.000278324	0.998173674	0.991886968	Bacteria.Firmicutes.Bacilli.Bacillales	SPG21
47546	ENSG00000090487	rs17804274	0.002213588	0.000108649	0.509799188	0.834135821	0.521649617	-0.554828553	0.043588574	-0.011112225	0.163807024	0.134737247	0.06576934	0.052857463	0.007578152	0.000209195	0.789977512	0.990429916	Bacteria.Firmicutes.Negativicutes.Selenomonadales.Acidaminococcaceae.Phascolarctobacterium	SPG21
47547	ENSG00000090487	rs17804274	0.012370965	0.000171063	0.22299232	0.68214092	0.410324327	-0.516307229	0.100805964	-0.028880407	0.159537321	0.129559699	0.081943324	0.07020704	0.024147504	0.000291092	0.555370547	0.921307549	Bacteria.Firmicutes.Bacilli.Lactobacillales.Streptococcaceae.Streptococcus	SPG21
47548	ENSG00000090487	rs17804274	0.058498877	0.001969543	0.154839335	0.384464986	0.34166456	-0.462409271	0.125075072	-0.066084065	0.177457761	0.143450943	0.086910132	0.075479585	0.078919179	0.002293337	0.465301759	0.910444892	Bacteria.Firmicutes.Bacilli.Lactobacillales	SPG21
47549	ENSG00000090487	rs17804274	0.00245769	3.70E-05	0.718166315	0.954983684	0.474788414	-0.544027615	-0.026075014	-0.00339701	0.15075358	0.122941778	0.071938985	0.059949561	0.00682136	7.24E-05	0.999334555	0.999343081	Bacteria.Firmicutes.Erysipelotrichia.Erysipelotrichales.Erysipelotrichaceae.Erysipelotrichaceae.UCG.003	SPG21
47550	ENSG00000090487	rs17804274	0.001865856	3.17E-05	0.507963001	0.591017211	0.490343175	-0.553557687	-0.040748984	0.026074213	0.151275366	0.123887306	0.061218046	0.048285933	0.004843961	5.58E-05	0.843630134	0.964693841	Bacteria.Proteobacteria.Gammaproteobacteria.Pasteurellales.Pasteurellaceae.Haemophilus	SPG21
47551	ENSG00000090487	rs17804274	0.005035988	1.25E-05	0.901963292	0.10093549	0.47273123	-0.609397589	-0.009266649	-0.098886455	0.162902332	0.128985809	0.0749388	0.059441496	0.013780638	3.86E-05	0.852086581	0.956405468	Bacteria.Firmicutes.Clostridia.Clostridiales.Peptostreptococcaceae.Intestinibacter	SPG21
47552	ENSG00000090487	rs17804274	0.010784865	0.000363677	0.242772364	0.081124963	0.812058453	-0.923706726	-0.120328617	0.137415812	0.309472319	0.24571683	0.102090831	0.077578409	0.151390457	0.008262519	0.996108676	0.911931499	Bacteria.Firmicutes.Clostridia.Clostridiales.Lachnospiraceae..Ruminococcus..gnavus.group	SPG21
47553	ENSG00000090487	rs17804274	0.01285806	0.000125569	0.936520638	0.31199707	0.481995483	-0.659597657	-0.008393225	-0.08915491	0.18848599	0.161834253	0.104983713	0.087505902	0.04240654	0.000569306	0.898573745	0.987554159	Bacteria.Firmicutes.Clostridia.Clostridiales.Family.XIII	SPG21
47554	ENSG00000090530	rs2667701	0.102624181	0.02188399	0.700696308	0.808136876	-0.719991312	0.619967538	0.065282361	0.026968193	0.43497749	0.26404688	0.169100409	0.110613057	0.16962268	0.030241784	0.988161388	0.958055178	Bacteria.Firmicutes.Bacilli.Lactobacillales.Carnobacteriaceae	P3H2
47555	ENSG00000090530	rs2667701	0.016270505	0.002609471	0.676916079	0.930555816	-0.788753682	0.646405318	0.055699942	0.00792753	0.319854999	0.206570879	0.133083659	0.090622306	0.089242552	0.008906539	0.999469974	0.997826072	Bacteria.Bacteroidetes.Bacteroidia.Bacteroidales.Porphyromonadaceae.Barnesiella	P3H2
47556	ENSG00000090530	rs2667701	0.084929484	0.155463469	0.602774796	0.275105565	-0.725215479	0.394993739	0.080474736	-0.115051103	0.414631352	0.274888415	0.153892263	0.104542979	0.191867338	0.13876952	0.802051176	0.830435716	Bacteria.Firmicutes.Erysipelotrichia.Erysipelotrichales.Erysipelotrichaceae.Faecalitalea	P3H2
47557	ENSG00000090530	rs2667701	0.720351625	0.788063681	0.127622943	0.258508857	0.286542133	0.124675002	-0.223882878	0.097211127	0.797006298	0.461895445	0.145099968	0.085291418	0.907849349	0.725442133	0.998947111	0.981145089	Bacteria.Bacteroidetes	P3H2
47558	ENSG00000090530	rs2667701	0.052873012	0.004190814	0.159350519	0.830069366	-0.590641697	0.559790578	-0.172011275	0.016946824	0.299605349	0.188703476	0.120851255	0.078652378	0.0893591	0.00521468	0.99786128	0.999462671	Bacteria.Firmicutes.Clostridia.Clostridiales.Lachnospiraceae.Anaerostipes	P3H2
47559	ENSG00000090530	rs2667701	0.010166136	0.008452847	0.510388284	0.657415201	-0.793936477	0.595371531	0.11285015	-0.050722935	0.3000266	0.219301198	0.170513866	0.113855783	0.052586351	0.017511559	0.912378429	0.996667742	Bacteria.Firmicutes.Clostridia.Clostridiales.Family.XIII.Family.XIII.AD3011.group	P3H2
47560	ENSG00000090530	rs2667701	0.388932681	0.100192791	0.237632211	0.589703299	-0.406160882	0.50419199	-0.167374258	0.049252916	0.468317464	0.302399623	0.140445661	0.090887109	0.617823603	0.201667495	0.758437265	0.89747881	Bacteria.Firmicutes.Clostridia.Clostridiales.Lachnospiraceae..Eubacterium..rectale.group	P3H2
47561	ENSG00000090530	rs2667701	0.001201659	0.000571876	0.59543574	0.519980904	-1.00257762	0.721743823	-0.056382234	0.04747001	0.296168462	0.199370298	0.105671017	0.073387933	0.007895393	0.001420193	0.998735039	0.999709092	Bacteria.Bacteroidetes.Bacteroidia.Bacteroidales.Prevotellaceae.Prevotella.9	P3H2
47562	ENSG00000090530	rs2667701	0.002673841	0.001181341	0.584172571	0.47801029	-0.840861256	0.584607828	0.067634142	-0.057243195	0.269422625	0.172417139	0.122970065	0.080221112	0.010203885	0.001794957	0.998970432	0.998994847	Bacteria.Firmicutes.Erysipelotrichia.Erysipelotrichales.Erysipelotrichaceae.Erysipelatoclostridium	P3H2
47563	ENSG00000090530	rs2667701	0.010985197	0.001794893	0.432483518	0.932953249	-0.770887441	0.617683085	-0.084018931	0.005726872	0.294561622	0.189810288	0.106382445	0.067812697	0.030319629	0.003171871	0.943988959	0.967185209	Bacteria.Proteobacteria.Betaproteobacteria.Burkholderiales.Alcaligenaceae	P3H2
47564	ENSG00000090530	rs2667701	0.206641951	0.04282403	0.699619603	0.879397762	-0.682335452	0.634380295	0.073756858	0.016856366	0.535001063	0.307158599	0.190331388	0.1106628	0.369269442	0.078778554	0.999437234	0.999779617	Bacteria.Proteobacteria.Betaproteobacteria.Neisseriales.Neisseriaceae	P3H2
47565	ENSG00000090530	rs2667701	0.029382397	0.065068998	0.989788054	0.52503128	-0.874464282	0.472871724	-0.001735295	0.051827104	0.392711404	0.252054674	0.13506653	0.081105956	0.110583007	0.073748228	0.928033661	0.995251343	Bacteria.Proteobacteria.Gammaproteobacteria	P3H2
47566	ENSG00000090530	rs2667701	0.038376237	0.043830974	0.236688459	0.191816194	-0.655364556	0.441059849	0.178796194	-0.134684473	0.310141207	0.214617479	0.149725112	0.102131751	0.116332189	0.045700316	0.999274386	0.998480911	Bacteria.Firmicutes.Clostridia.Clostridiales.Ruminococcaceae.Ruminococcaceae.UCG.013	P3H2
47567	ENSG00000090530	rs2667701	0.001091489	0.000869697	0.185320666	0.074452061	-0.818504744	0.547907533	-0.180203779	0.155480514	0.239601812	0.157057914	0.134629408	0.085780734	0.005400979	0.001333817	0.569953888	0.836398014	Bacteria.Actinobacteria.Actinobacteria	P3H2
47568	ENSG00000090530	rs2667701	0.002522213	0.001794081	0.742488703	0.782997028	-0.860412531	0.612365128	-0.041486001	0.024140695	0.273955564	0.188167471	0.125737231	0.087295289	0.01522152	0.003185648	0.993501001	0.954085234	Bacteria.Firmicutes.Erysipelotrichia.Erysipelotrichales	P3H2
47569	ENSG00000090530	rs2667701	0.000298903	9.19E-05	0.869673226	0.971060133	-0.921249418	0.649865386	0.020664648	0.002929314	0.241250044	0.155983381	0.125458419	0.08043907	0.001258642	0.000124336	0.998880039	0.998885873	Bacteria.Proteobacteria.Deltaproteobacteria.Desulfovibrionales.Desulfovibrionaceae.Bilophila	P3H2
47570	ENSG00000090530	rs2667701	0.217038178	0.085335873	0.166543639	0.352672622	-0.48012262	0.454213994	0.217580541	-0.097175317	0.385220065	0.260036329	0.155543857	0.10381699	0.397307103	0.106969698	0.996483139	0.869987637	Bacteria.Bacteroidetes.Bacteroidia.Bacteroidales.Porphyromonadaceae.Butyricimonas	P3H2
47571	ENSG00000090530	rs2667701	0.004947267	0.001718384	0.49034512	0.285137938	-1.128210031	0.877780088	-0.096152738	0.106284096	0.387938751	0.268551086	0.13862149	0.098630936	0.043086501	0.007390188	0.999586829	0.996426659	Bacteria.Firmicutes.Negativicutes.Selenomonadales.Veillonellaceae.Megasphaera	P3H2
47572	ENSG00000090530	rs2667701	9.95E-05	3.51E-05	0.089832407	0.129374595	-0.975964621	0.676602581	-0.202543069	0.118525881	0.235555121	0.152412087	0.117650436	0.077176726	0.000625017	6.18E-05	0.458694929	0.938940281	Bacteria.Actinobacteria.Actinobacteria.Bifidobacteriales.Bifidobacteriaceae.Bifidobacterium	P3H2
47573	ENSG00000090530	rs2667701	0.001177835	0.047387436	0.909341778	0.189582159	-0.775298221	0.352414337	0.015703648	0.116896363	0.228592463	0.174415141	0.137381813	0.08819176	0.008680038	0.035829644	0.828369598	0.982679299	Bacteria.Firmicutes.Bacilli	P3H2
47574	ENSG00000090530	rs2667701	0.002311946	0.000414681	0.330487623	0.124386117	-0.830744258	0.615546545	0.13847316	-0.137218839	0.262066367	0.165505451	0.141246994	0.088161996	0.006477897	0.000391524	0.984441985	0.866180608	Bacteria.Firmicutes.Clostridia.Clostridiales.Ruminococcaceae.Flavonifractor	P3H2
47575	ENSG00000090530	rs2667701	0.000386738	0.000122982	0.608661181	0.413360987	-0.944786564	0.660233422	0.077296523	-0.086464592	0.25258264	0.161749388	0.150253033	0.10503521	0.001286553	0.000158414	0.96148419	0.956901174	Bacteria.Firmicutes.Clostridia.Clostridiales.Ruminococcaceae.Ruminiclostridium.5	P3H2
47576	ENSG00000090530	rs2667701	0.08357726	0.014035687	0.229300457	0.602772957	-0.593219023	0.54553321	-0.156165401	0.044612125	0.337655945	0.21618301	0.128700346	0.085311568	0.22997868	0.035012088	0.995261573	0.982567127	Bacteria.Firmicutes.Clostridia.Clostridiales.Lachnospiraceae.Lachnospiraceae.UCG.008	P3H2
47577	ENSG00000090530	rs2667701	0.000975555	0.00493011	0.690599817	0.403102132	-0.79693127	0.469494256	0.051435839	0.075223161	0.23085831	0.161369029	0.128656127	0.089390899	0.004222391	0.003528251	0.72600787	0.955303348	Bacteria.Firmicutes.Bacilli.Lactobacillales.Streptococcaceae	P3H2
47578	ENSG00000090530	rs2667701	0.006108673	0.003094159	0.341148744	0.426077801	-0.775831535	0.566531397	-0.099757043	0.053240723	0.27384729	0.184459265	0.104041462	0.066478206	0.020833298	0.004382696	0.999507593	0.935584968	Bacteria.Firmicutes.Clostridia.Clostridiales.Lachnospiraceae.Lachnoclostridium	P3H2
47579	ENSG00000090530	rs2667701	0.732972453	0.488826429	0.372733655	0.639377754	-0.259866949	0.392534746	-0.134390206	0.052336974	0.758467832	0.563926592	0.149744425	0.111179961	0.898942581	0.634827828	0.876277026	0.842039059	Bacteria.Firmicutes.Clostridia.Clostridiales.Lachnospiraceae	P3H2
47580	ENSG00000090530	rs2667701	9.95E-05	3.51E-05	0.089723328	0.129287646	-0.975915112	0.676580925	-0.202596159	0.118545584	0.23554296	0.152407211	0.117640406	0.077171729	0.000623581	6.18E-05	0.457572699	0.939271375	Bacteria.Actinobacteria.Actinobacteria.Bifidobacteriales.Bifidobacteriaceae	P3H2
47581	ENSG00000090530	rs2667701	0.000272723	0.000982703	0.775799824	0.186452233	-0.884923086	0.532263344	0.045809839	-0.13732196	0.230074473	0.154292343	0.160193312	0.102860323	0.002049981	0.001479456	0.83938296	0.7045905	Bacteria.Firmicutes.Clostridia.Clostridiales.Ruminococcaceae.Butyricicoccus	P3H2
47582	ENSG00000090530	rs2667701	0.838279975	0.593112207	0.264989029	0.711313461	0.20527638	0.370016733	-0.189338453	0.043850019	1.00183132	0.689116709	0.168416565	0.11797434	0.987348183	0.75576565	0.996576058	0.862644091	Bacteria.Firmicutes.Clostridia.Clostridiales	P3H2
47583	ENSG00000090530	rs2667701	0.003927426	0.002649924	0.137077556	0.135525913	-0.756447842	0.531506497	0.210777986	-0.139764932	0.253067053	0.170135666	0.140045488	0.092489663	0.019236063	0.003740483	0.708826994	0.961152204	Bacteria.Bacteroidetes.Bacteroidia.Bacteroidales.Porphyromonadaceae.Odoribacter	P3H2
47584	ENSG00000090530	rs2667701	0.0370856	0.03275421	0.399206198	0.247945022	-0.713190338	0.467227533	0.113530013	-0.102179982	0.335163616	0.214229172	0.13379504	0.087658053	0.101204538	0.041705371	0.839486678	0.869074101	Bacteria.Firmicutes.Clostridia.Clostridiales.Ruminococcaceae.Ruminococcaceae.UCG.014	P3H2
47585	ENSG00000090530	rs2667701	0.034658035	0.071587303	0.094449205	0.019749108	-0.613114905	0.34901133	0.195468213	-0.194261003	0.284254022	0.190593397	0.115199201	0.081306621	0.08379657	0.048129989	0.974916192	0.816343951	Bacteria.Firmicutes.Clostridia.Clostridiales.Ruminococcaceae.Ruminococcus.1	P3H2
47586	ENSG00000090530	rs2667701	0.013280897	0.002815001	0.105167781	0.145458358	-0.683415225	0.519745622	-0.205404237	0.118854559	0.268555789	0.167469246	0.125028286	0.080679406	0.020107947	0.002559604	0.996033175	0.929840174	Bacteria.Firmicutes.Clostridia.Clostridiales.Lachnospiraceae.Lachnospiraceae.NK4A136.group	P3H2
47587	ENSG00000090530	rs2667701	0.018798512	0.063265369	0.36805722	0.084726955	-0.7096006	0.376625351	0.201422738	-0.258689918	0.29457162	0.199361705	0.222239472	0.147803846	0.051138973	0.046379326	0.911325283	0.989731238	Bacteria.Actinobacteria.Coriobacteriia.Coriobacteriales.Coriobacteriaceae	P3H2
47588	ENSG00000090530	rs2667701	0.023802698	0.005155639	0.99761066	0.642018513	-0.898865827	0.706818647	0.000447291	0.044533827	0.388482731	0.244268592	0.148801219	0.095355942	0.076291697	0.008474536	0.999170056	0.997803387	Bacteria.Actinobacteria.Actinobacteria.Micrococcales	P3H2
47589	ENSG00000090530	rs2667701	0.000105244	7.57E-06	0.119801964	0.010785668	-1.065116985	0.783493281	0.164864157	-0.176396295	0.258079555	0.161201386	0.104607668	0.067224661	0.000871975	2.71E-05	0.997528932	0.957821383	Bacteria.Bacteroidetes.Bacteroidia.Bacteroidales.Rikenellaceae.Alistipes	P3H2
47590	ENSG00000090530	rs2667701	0.002813761	0.000553111	0.434930445	0.894142544	-0.784074287	0.577168868	-0.112450872	0.012147736	0.252627427	0.158979083	0.143145534	0.09094096	0.007088747	0.000607173	0.997048205	0.999513539	Bacteria.Firmicutes.Clostridia.Clostridiales.Lachnospiraceae.Dorea	P3H2
47591	ENSG00000090530	rs2667701	0.000104361	7.51E-06	0.118703601	0.010639323	-1.066101245	0.784068227	0.16509004	-0.17648152	0.258165456	0.161249245	0.104434172	0.067125492	0.000864689	2.67E-05	0.997466038	0.960960829	Bacteria.Bacteroidetes.Bacteroidia.Bacteroidales.Rikenellaceae	P3H2
47592	ENSG00000090530	rs2667701	0.102530209	0.099180165	0.306761711	0.335368611	-0.611789242	0.435867242	0.141296719	-0.096723961	0.369504871	0.260623925	0.13717894	0.099669862	0.220229509	0.103392272	0.996423631	0.948330328	Bacteria.Bacteroidetes.Bacteroidia.Bacteroidales.Prevotellaceae.Prevotella.7	P3H2
47593	ENSG00000090530	rs2667701	8.52E-05	1.68E-05	0.164225884	0.046305113	-0.980012884	0.702488177	-0.148407277	0.131826953	0.233997934	0.151281658	0.105504895	0.06491318	0.000568295	3.44E-05	0.660293676	0.834704795	Bacteria.Fusobacteria.Fusobacteriia.Fusobacteriales.Fusobacteriaceae.Fusobacterium	P3H2
47594	ENSG00000090530	rs2667701	0.002665567	0.001929284	0.688692251	0.660117644	-0.850468831	0.595038492	-0.050262951	0.037574181	0.272409451	0.184204209	0.124908881	0.085058503	0.014127982	0.002723123	0.999513786	0.971866456	Bacteria.Firmicutes.Erysipelotrichia.Erysipelotrichales.Erysipelotrichaceae	P3H2
47595	ENSG00000090530	rs2667701	0.09470585	0.123566387	0.638809933	0.385374802	-0.732246111	0.436810393	0.089877763	-0.108289525	0.431892449	0.280024809	0.190604556	0.123923974	0.258218815	0.120737781	0.998723033	0.998920199	Bacteria.Firmicutes.Clostridia.Clostridiales.Lachnospiraceae..Eubacterium..ventriosum.group	P3H2
47596	ENSG00000090530	rs2667701	0.093676757	0.037691752	0.715127977	0.929169607	-0.767022558	0.647154348	0.069781084	0.012066679	0.450961476	0.305132618	0.190373157	0.135231693	0.249495865	0.069825535	0.955098408	0.999148231	Bacteria.Firmicutes.Clostridia.Clostridiales.Ruminococcaceae.Anaerotruncus	P3H2
47597	ENSG00000090530	rs2667701	0.000829301	2.97E-05	0.918265557	0.187760012	-0.931361861	0.801807132	0.010845214	-0.094281246	0.265827387	0.178722474	0.105280744	0.070833469	0.00697958	0.000158967	0.998997514	0.969189617	Bacteria.Firmicutes.Clostridia.Clostridiales.Ruminococcaceae.Subdoligranulum	P3H2
47598	ENSG00000090530	rs2667701	0.002850395	0.000419874	0.509674034	0.814759187	-0.777460823	0.584181278	-0.075921374	-0.017598095	0.250851859	0.157233145	0.11452124	0.074812551	0.008720305	0.000471674	0.875019935	0.998318077	Bacteria.Firmicutes.Clostridia.Clostridiales.Lachnospiraceae..Eubacterium..hallii.group	P3H2
47599	ENSG00000090530	rs2667701	0.000304921	0.00013388	0.670557966	0.27413201	-0.887385435	0.615409442	0.045400968	-0.077179641	0.232748629	0.151688813	0.106252957	0.069987074	0.001211271	0.000163823	0.996546716	0.994860843	Bacteria.Firmicutes.Clostridia.Clostridiales.Ruminococcaceae.Ruminococcaceae.UCG.002	P3H2
47600	ENSG00000090530	rs2667701	0.000184543	0.000144726	0.598483529	0.235173984	-0.920314782	0.613045479	0.052597212	-0.083582041	0.232245201	0.151960143	0.099401305	0.069763833	0.001246595	0.000227054	0.79564797	0.871464712	Bacteria.Firmicutes.Clostridia.Clostridiales.Lachnospiraceae.Lachnospira	P3H2
47601	ENSG00000090530	rs2667701	0.051597456	0.007895408	0.914570921	0.571170805	-0.931763816	0.738759158	-0.022147631	0.065471345	0.470012454	0.269624642	0.205667295	0.11502892	0.122484733	0.018370812	0.998201428	0.99782309	Bacteria.Firmicutes.Bacilli.Bacillales.Staphylococcaceae.Staphylococcus	P3H2
47602	ENSG00000090530	rs2667701	0.000668837	0.000261708	0.702178415	0.833633884	-0.865286152	0.603367227	0.037679817	0.013676178	0.242289422	0.156368481	0.09811261	0.06485417	0.002161435	0.000309362	0.95477287	0.980093116	Bacteria.Firmicutes.Negativicutes.Selenomonadales.Veillonellaceae.Dialister	P3H2
47603	ENSG00000090530	rs2667701	0.023449794	0.007000936	0.648859195	0.795597899	-0.79143299	0.590221154	0.069876669	-0.024507958	0.341152494	0.212017024	0.152756898	0.094225864	0.055445934	0.008790223	0.891876924	0.99827201	Bacteria.Firmicutes.Clostridia.Clostridiales.Ruminococcaceae..Eubacterium..coprostanoligenes.group	P3H2
47604	ENSG00000090530	rs2667701	0.317614487	0.087543625	0.409989675	0.723104359	-0.501991769	0.491842727	0.157195122	-0.039126083	0.49850433	0.283606543	0.189578295	0.109957913	0.379514975	0.0818094	0.99946547	0.972078348	Bacteria.Firmicutes.Erysipelotrichia.Erysipelotrichales.Erysipelotrichaceae..Clostridium..innocuum.group	P3H2
47605	ENSG00000090530	rs2667701	0.061605369	0.130823037	0.777063275	0.422372681	-0.82035136	0.428754597	-0.050086541	0.090662454	0.431427058	0.280251869	0.176169039	0.112298218	0.456122035	0.273687344	0.99967607	0.999141757	Bacteria.Firmicutes.Negativicutes.Selenomonadales	P3H2
47606	ENSG00000090530	rs2667701	0.017708917	0.009341846	0.080374208	0.169244188	-0.659378818	0.498555811	0.239756617	-0.134347246	0.271057833	0.186180776	0.135012647	0.096662999	0.044639317	0.009149792	0.860176817	0.84967042	Bacteria.Firmicutes.Clostridia.Clostridiales.Ruminococcaceae.Ruminococcaceae.UCG.005	P3H2
47607	ENSG00000090530	rs2667701	0.000342391	0.000308297	0.800865902	0.259780545	-0.884740266	0.585456248	0.024941162	-0.077022278	0.23420967	0.153690942	0.098486214	0.067760478	0.001602055	0.000413726	0.740473028	0.92066996	Bacteria.Firmicutes.Negativicutes.Selenomonadales.Acidaminococcaceae	P3H2
47608	ENSG00000090530	rs2667701	0.000679615	0.005905719	0.779859386	0.401093716	-0.82307851	0.472095238	0.037194935	0.076083128	0.230794253	0.165926755	0.132533026	0.090025756	0.004163169	0.005137082	0.679427168	0.910444892	Bacteria.Firmicutes.Bacilli.Lactobacillales	P3H2
47609	ENSG00000090530	rs2667701	0.000255424	0.000314856	0.409344071	0.410025246	-0.991140558	0.715392757	-0.109118354	0.077408172	0.256379519	0.188115327	0.13141517	0.093361867	0.002953097	0.00087058	0.910606884	0.941674592	Bacteria.Firmicutes.Clostridia.Clostridiales.Ruminococcaceae.Ruminococcaceae.UCG.003	P3H2
47610	ENSG00000090530	rs2667701	0.000863127	0.000131666	0.435364593	0.221106904	-0.998073644	0.715747417	0.095774298	-0.097819611	0.285901175	0.176208992	0.122032765	0.079188442	0.0038041	0.000328474	0.869459173	0.994448463	Bacteria.Bacteroidetes.Bacteroidia.Bacteroidales.Porphyromonadaceae	P3H2
47611	ENSG00000090530	rs2667701	0.049376272	0.01414596	0.444002745	0.550899513	-0.700998073	0.536116627	0.09845314	-0.046778496	0.350115487	0.212706398	0.127848676	0.078030647	0.076763484	0.015264322	0.865701815	0.822321238	Bacteria.Firmicutes.Clostridia.Clostridiales.Lachnospiraceae.Tyzzerella	P3H2
47612	ENSG00000090530	rs2667701	0.015007996	0.005808307	0.696127317	0.912389655	-0.817512634	0.631906531	0.060650261	-0.011401975	0.327330572	0.221631566	0.154616063	0.103234346	0.064486716	0.01572857	0.966546108	0.981631726	Bacteria.Firmicutes.Clostridia.Clostridiales.Ruminococcaceae.Ruminiclostridium.6	P3H2
47613	ENSG00000090530	rs2667701	0.000405979	0.000194773	0.959766632	0.942280019	-0.906988159	0.650096076	0.006490746	0.006173045	0.243442438	0.164718507	0.128178415	0.084933762	0.002423543	0.000263925	0.999989953	0.998685317	Bacteria.Firmicutes.Clostridia.Clostridiales.Christensenellaceae	P3H2
47614	ENSG00000090530	rs2667701	0.039779012	0.006687976	0.677747288	0.92918806	-0.755797111	0.590930803	0.075721569	0.009225102	0.360324646	0.211015311	0.181416502	0.103413053	0.060548148	0.006350263	0.998173674	0.999631787	Bacteria.Firmicutes.Bacilli.Bacillales	P3H2
47615	ENSG00000090530	rs2667701	0.000679919	0.000194756	0.741443677	0.59162418	-0.889110139	0.628972585	-0.039895714	0.041993511	0.249319549	0.159365319	0.120410183	0.077893979	0.002336741	0.000250507	0.972085394	0.961745829	Bacteria.Proteobacteria.Deltaproteobacteria.Desulfovibrionales.Desulfovibrionaceae	P3H2
47616	ENSG00000090530	rs2667701	0.01783672	0.002892382	0.58402637	0.98644433	-0.767585478	0.596679513	-0.072570583	0.001355163	0.315908972	0.192831264	0.131893919	0.079459193	0.038157323	0.003083319	0.935773729	0.946311601	Bacteria.Firmicutes.Clostridia.Clostridiales.Lachnospiraceae.Roseburia	P3H2
47617	ENSG00000090530	rs2667701	0.001031021	0.000357181	0.423869249	0.847315919	-0.865662117	0.650465413	0.081965565	-0.013831903	0.252058606	0.172779527	0.101855693	0.07155583	0.003861144	0.000535317	0.998409995	0.996467843	Bacteria.Verrucomicrobia	P3H2
47618	ENSG00000090530	rs2667701	0.000642157	0.000268543	0.605575988	0.325154793	-0.862178827	0.604098825	0.045477178	-0.057499405	0.240562093	0.156872674	0.087643919	0.058003461	0.002330143	0.000386456	0.980016818	0.966688183	Bacteria.Proteobacteria.Betaproteobacteria.Burkholderiales.Alcaligenaceae.Parasutterella	P3H2
47619	ENSG00000090530	rs2667701	0.000139873	4.91E-05	0.216271645	0.248467676	-0.978466494	0.690373878	-0.14400589	0.092389661	0.241940603	0.158888226	0.115346415	0.079347661	0.000797828	9.06E-05	0.999334555	0.984995763	Bacteria.Firmicutes.Erysipelotrichia.Erysipelotrichales.Erysipelotrichaceae.Erysipelotrichaceae.UCG.003	P3H2
47620	ENSG00000090530	rs2667701	0.395230705	0.580999442	0.955166181	0.700918461	-0.93046531	0.355548321	0.015768813	0.061794003	1.087306281	0.641015824	0.279417993	0.160189605	0.710042812	0.675363941	0.934387102	0.99665811	Bacteria.Proteobacteria	P3H2
47621	ENSG00000090530	rs2667701	0.002419551	0.000201944	0.582949857	0.697344617	-0.811907662	0.646281437	0.067646924	0.031148689	0.257364704	0.164198236	0.122593471	0.079744013	0.008620727	0.000413445	0.999550314	0.996901429	Bacteria.Proteobacteria.Gammaproteobacteria.Pseudomonadales	P3H2
47622	ENSG00000090530	rs2667701	0.005464702	0.000540172	0.638241976	0.977819649	-0.800514678	0.620518139	0.053851132	0.001948921	0.278640963	0.170574813	0.114009165	0.069833483	0.019669234	0.001248414	0.998115183	0.99768529	Bacteria.Firmicutes.Clostridia.Clostridiales.Clostridiaceae.1	P3H2
47623	ENSG00000090530	rs2667701	0.132311833	0.02817624	0.589142419	0.89291778	-0.658455914	0.589124999	0.090313884	0.014811387	0.432086647	0.262506157	0.166406019	0.109605768	0.185666226	0.037541803	0.963485106	0.98063036	Bacteria.Firmicutes.Bacilli.Lactobacillales.Carnobacteriaceae.Granulicatella	P3H2
47624	ENSG00000090530	rs2667701	0.001067907	0.000364345	0.431074581	0.854031091	-0.864386674	0.650072008	0.080752078	-0.013224603	0.252514978	0.172952459	0.101932231	0.07160063	0.00403896	0.00053609	0.99894297	0.998882343	Bacteria.Verrucomicrobia.Verrucomicrobiae.Verrucomicrobiales.Verrucomicrobiaceae.Akkermansia	P3H2
47625	ENSG00000090530	rs2667701	0.001111166	0.000533547	0.009558594	0.000496275	-0.76333197	0.524997258	0.279776193	-0.261525496	0.223826929	0.144165573	0.104814109	0.071376932	0.004182671	0.000496335	0.652081045	0.570257036	Bacteria.Firmicutes.Clostridia.Clostridiales.Ruminococcaceaencultured	P3H2
47626	ENSG00000090530	rs2667701	0.757407096	0.892610811	0.261598574	0.473304091	0.349425686	0.101182725	-0.210223365	0.090080347	1.126552706	0.746608814	0.18565782	0.124895073	0.999415694	0.905661887	0.990344402	0.945584009	Bacteria.Firmicutes	P3H2
47627	ENSG00000090530	rs2667701	0.006838924	0.001416579	0.617604618	0.877666343	-0.821552057	0.692725813	0.057004492	0.012209382	0.294217013	0.207911761	0.113640967	0.079011672	0.060033648	0.007656425	0.984987993	0.979204363	Bacteria.Proteobacteria.Deltaproteobacteria.Desulfovibrionales.Desulfovibrionaceae.Desulfovibrio	P3H2
47628	ENSG00000090530	rs2667701	0.04200045	0.129167653	0.169097727	0.026553527	-0.607417618	0.304953213	0.336707218	-0.364987149	0.292896017	0.19845753	0.242176813	0.160869033	0.079552292	0.074698185	0.762581743	0.994989321	Bacteria.Actinobacteria.Coriobacteriia.Coriobacteriales	P3H2
47629	ENSG00000090530	rs2667701	0.000356192	0.000145882	0.968625858	0.902851506	-0.907140697	0.634065988	-0.004005159	-0.008403231	0.240904811	0.157261561	0.101444493	0.068580922	0.001492944	0.000252976	0.99994518	0.999865593	Bacteria.Bacteroidetes.Bacteroidia.Bacteroidales.Prevotellaceae	P3H2
47630	ENSG00000090530	rs2667701	0.001792102	0.000895282	0.710533829	0.715226379	-0.972780065	0.68408196	-0.042845032	0.029163967	0.298882265	0.196610945	0.114945121	0.079592408	0.01356144	0.002556326	0.930448477	0.929363147	Bacteria.Firmicutes.Clostridia.Clostridiales.Lachnospiraceae.Lachnospiraceae.UCG.010	P3H2
47631	ENSG00000090530	rs2667701	0.000210518	8.44E-05	0.548800236	0.799590087	-0.933008966	0.642838187	-0.052538815	0.014620375	0.237792341	0.153388893	0.087178231	0.057356461	0.001269532	0.000143543	0.730599229	0.878197235	Bacteria.Proteobacteria.Betaproteobacteria.Burkholderiales.Alcaligenaceae.Sutterella	P3H2
47632	ENSG00000090530	rs2667701	0.010313832	0.007962773	0.954276171	0.862682374	-0.920729043	0.60779761	-0.008963032	-0.016737919	0.348654168	0.222080338	0.155727046	0.096396149	0.065152728	0.016227141	0.997152221	0.990360691	Bacteria.Firmicutes.Clostridia.Clostridiales.Family.XI	P3H2
47633	ENSG00000090530	rs2667701	0.80259646	0.717532571	0.123292188	0.239309228	0.182596942	0.154070622	-0.215274398	0.096333903	0.727487446	0.424071923	0.1379027	0.081127216	0.857661475	0.700732162	0.99911693	0.98634337	Bacteria.Bacteroidetes.Bacteroidia.Bacteroidales.Bacteroidaceae.Bacteroides	P3H2
47634	ENSG00000090530	rs2667701	0.001493802	0.006724733	0.548310697	0.471743595	-0.766476351	0.451347767	0.078276266	0.064697846	0.231248466	0.161285887	0.129725305	0.089385817	0.005605677	0.004733146	0.676117053	0.921307549	Bacteria.Firmicutes.Bacilli.Lactobacillales.Streptococcaceae.Streptococcus	P3H2
47635	ENSG00000090530	rs2667701	0.008890182	0.000778688	0.458935904	0.877302135	-0.759571313	0.612670858	0.067088847	-0.008804286	0.281718486	0.173880209	0.090056051	0.056805467	0.042721771	0.002896931	0.999614985	0.99936283	Bacteria.Firmicutes.Clostridia.Clostridiales.Lachnospiraceae.Tyzzerella.4	P3H2
47636	ENSG00000090530	rs2667701	0.04503766	0.012272115	0.277546655	0.54380085	-0.667067613	0.550175375	-0.130973352	0.046641283	0.326495702	0.21365819	0.119622944	0.076431512	0.110132196	0.014875634	0.951961461	0.928309949	Bacteria.Proteobacteria.Betaproteobacteria	P3H2
47637	ENSG00000090530	rs2667701	0.001003896	0.002021612	0.599606042	0.373309633	-0.845270225	0.550432995	0.075199554	-0.083837372	0.245511608	0.171218705	0.142554777	0.093529197	0.00556048	0.002092295	0.9456335	0.909411107	Bacteria.Firmicutes.Clostridia.Clostridiales.Lachnospiraceae..Eubacterium..eligens.group	P3H2
47638	ENSG00000090530	rs2667701	0.720375703	0.787995002	0.127632759	0.258554513	0.28651615	0.12471655	-0.223877008	0.09720229	0.797005729	0.461895946	0.145099971	0.085291922	0.906199841	0.724749072	0.998912436	0.981117471	Bacteria.Bacteroidetes.Bacteroidia.Bacteroidales	P3H2
47639	ENSG00000090530	rs2667701	0.003056422	0.004139175	0.66653906	0.88918243	-0.989579288	0.652311768	-0.06835796	0.014766454	0.321761871	0.219571775	0.15792735	0.105566715	0.022142893	0.007483871	0.999550585	0.98181652	Bacteria.Firmicutes.Clostridia.Clostridiales.Lachnospiraceae.Lachnospiraceae.ND3007.group	P3H2
47640	ENSG00000090530	rs2667701	0.093473425	0.098051375	0.145503955	0.064509569	-0.57391423	0.357228704	0.170066507	-0.14229806	0.337212181	0.212873134	0.115455765	0.075686657	0.188409749	0.136960723	0.450600689	0.595289344	Bacteria.Firmicutes.Erysipelotrichia.Erysipelotrichales.Erysipelotrichaceae.Holdemanella	P3H2
47641	ENSG00000090530	rs2667701	0.01265748	0.000822986	0.566502281	0.678010136	-0.754477427	0.636909684	0.067712635	0.030740975	0.294348124	0.181660094	0.11753482	0.073714138	0.03476506	0.001767505	0.999305535	0.994727898	Bacteria.Proteobacteria.Gammaproteobacteria.Pseudomonadales.Pseudomonadaceae.Pseudomonas	P3H2
47642	ENSG00000090530	rs2667701	0.000172437	4.59E-05	0.356921256	0.134056529	-0.916677475	0.653290784	-0.109190058	0.113495057	0.230162964	0.149683008	0.117694271	0.07481827	0.000769913	7.38E-05	0.805342392	0.822361833	Bacteria.Proteobacteria.Gammaproteobacteria.Pasteurellales.Pasteurellaceae.Haemophilus	P3H2
47643	ENSG00000090530	rs2667701	0.000386989	0.000125387	0.598193789	0.493336068	-0.928452361	0.646001549	0.060765882	-0.052053206	0.248228933	0.158481984	0.114747838	0.075566057	0.00150144	0.000165842	0.94253553	0.990835033	Bacteria.Bacteroidetes.Bacteroidia.Bacteroidales.Porphyromonadaceae.Parabacteroides	P3H2
47644	ENSG00000090530	rs2667701	8.56E-05	1.71E-05	0.162363914	0.046559571	-0.979973545	0.701848327	-0.149216458	0.131774695	0.234063221	0.151313977	0.105604993	0.064965281	0.000574601	3.37E-05	0.675308748	0.834246709	Bacteria.Fusobacteria.Fusobacteriia.Fusobacteriales	P3H2
47645	ENSG00000090530	rs2667701	0.007788382	0.013303227	0.185003676	0.139578015	-0.724887967	0.48108483	0.209541007	-0.156658958	0.264079849	0.189095736	0.156432718	0.10476096	0.031078842	0.015443347	0.749253307	0.987554159	Bacteria.Firmicutes.Clostridia.Clostridiales.Family.XIII	P3H2
47646	ENSG00000090530	rs2667701	0.016134235	0.010625637	0.712284599	0.50106962	-0.824105998	0.544107921	0.071903091	-0.078804988	0.333744932	0.206915613	0.194132737	0.116484446	0.058257838	0.014843208	0.995559908	0.994553009	Bacteria.Firmicutes.Clostridia.Clostridiales.Ruminococcaceae.Ruminiclostridium.9	P3H2
47647	ENSG00000090530	rs2667701	0.009449109	0.004287471	0.890359729	0.772291168	-0.881558987	0.608208527	0.019067961	-0.026449147	0.329732958	0.205577181	0.137792021	0.09102499	0.031718721	0.005585865	0.941113494	0.935365119	Bacteria.Firmicutes.Clostridia.Clostridiales.Ruminococcaceae.Ruminococcus.2	P3H2
47648	ENSG00000090530	rs2667701	0.000258674	0.000120854	0.231213322	0.137477371	-0.961736576	0.649284703	0.161694378	-0.127139901	0.249017673	0.158869181	0.133810991	0.084561948	0.001085847	0.000190729	0.941705538	0.886290078	Bacteria.Firmicutes.Clostridia.Clostridiales.Lachnospiraceae.Coprococcus.1	P3H2
47649	ENSG00000090530	rs2667701	0.020067628	0.002730506	0.81457594	0.710660702	-0.811061896	0.639662674	0.029474652	0.028772275	0.340377126	0.205423658	0.125175676	0.077226056	0.050618066	0.004444454	0.962147432	0.997412515	Bacteria.Proteobacteria.Gammaproteobacteria.Enterobacteriales.Enterobacteriaceae.Citrobacter	P3H2
47650	ENSG00000090530	rs2667701	0.030071775	0.001407309	0.673911153	0.55300918	-0.74120516	0.674898101	-0.070095745	-0.060988183	0.334325548	0.202431155	0.165841002	0.102276284	0.082134566	0.004223612	0.998793879	0.998019463	Bacteria.Firmicutes.Clostridia.Clostridiales.Lachnospiraceae.Blautia	P3H2
47651	ENSG00000090530	rs2667701	0.163026009	0.162331204	0.556504441	0.387472553	-0.666169011	0.419259527	-0.093051051	0.085732309	0.472222199	0.296699174	0.157432947	0.098546838	0.467837752	0.227510302	0.996108676	0.994103974	Bacteria.Firmicutes.Clostridia.Clostridiales.Lachnospiraceae..Ruminococcus..gnavus.group	P3H2
47652	ENSG00000090530	rs2667701	0.000185621	5.17E-05	0.360983697	0.139498545	-0.913516007	0.648949082	-0.1093137	0.113218155	0.230629759	0.149854702	0.118834309	0.075695775	0.000827858	7.89E-05	0.783222113	0.795955005	Bacteria.Proteobacteria.Gammaproteobacteria.Pasteurellales.Pasteurellaceae	P3H2
47653	ENSG00000090530	rs2667701	0.03924327	0.017810919	0.553225152	0.656144287	-0.747671772	0.561155026	0.084586426	-0.041267203	0.355452787	0.230895611	0.141927604	0.092264549	0.110582579	0.024563279	0.999814869	0.942552604	Bacteria.Actinobacteria.Actinobacteria.Corynebacteriales.Corynebacteriaceae	P3H2
47654	ENSG00000090530	rs2667701	0.000726785	0.00020322	0.801590617	0.647777256	-0.894796428	0.631546082	-0.030966274	0.036101252	0.252394032	0.160530756	0.122734259	0.078660355	0.002803175	0.000267221	0.935570117	0.953661219	Bacteria.Proteobacteria.Deltaproteobacteria	P3H2
47655	ENSG00000090530	rs2667701	0.072268975	0.015440493	0.31421815	0.515544254	-0.620883323	0.49536716	-0.166577301	0.064713274	0.339895403	0.199226787	0.164254312	0.098987804	0.071714449	0.009191831	0.890732322	0.877950893	Bacteria.Firmicutes.Clostridia.Clostridiales.Lachnospiraceaencultured	P3H2
47656	ENSG00000090530	rs2667701	0.002316882	0.000484989	0.625119501	0.854296764	-0.851968467	0.659386107	-0.062995319	-0.016562955	0.268822404	0.179615456	0.128323942	0.089840545	0.009826375	0.000895131	0.997851323	0.979095753	Bacteria.Firmicutes.Clostridia.Clostridiales.Lachnospiraceae.Fusicatenibacter	P3H2
47657	ENSG00000090530	rs2667701	0.017813098	0.004052593	0.49636329	0.922568127	-0.773928319	0.625594476	-0.079430676	0.007403956	0.318450702	0.210057567	0.116124951	0.075882224	0.050143183	0.007014068	0.95342735	0.956630947	Bacteria.Proteobacteria.Betaproteobacteria.Burkholderiales	P3H2
47658	ENSG00000090530	rs2667701	0.001085791	0.002414627	0.606903333	0.984879508	-0.943329253	0.59412168	0.058221043	0.001316591	0.276006124	0.188288342	0.112619165	0.069207568	0.007874992	0.003971456	0.998302481	0.998397847	Bacteria.Proteobacteria.Gammaproteobacteria.Enterobacteriales.Enterobacteriaceae.Escherichia.Shigella	P3H2
47659	ENSG00000090530	rs2667701	0.004132533	0.004459119	0.17596331	0.388805897	-0.773557353	0.591772899	0.162132667	-0.075385603	0.26033463	0.200955692	0.118521234	0.086898829	0.027522228	0.010360701	0.781987809	0.883892664	Bacteria.Firmicutes.Clostridia.Clostridiales.Lachnospiraceae..Eubacterium..xylanophilum.group	P3H2
47660	ENSG00000090530	rs2667701	0.067596954	0.018483217	0.752008671	0.954260792	-0.791048664	0.638353558	0.051670598	0.005799947	0.425700105	0.264257516	0.162838559	0.100736513	0.201373712	0.032455883	0.999028109	0.999636648	Bacteria.Actinobacteria.Actinobacteria.Micrococcales.Micrococcaceae	P3H2
47661	ENSG00000090530	rs2667701	0.291495429	0.122032618	0.290155637	0.384884904	-0.484007701	0.430409478	0.176551607	-0.089214139	0.455169654	0.2747726	0.165567968	0.101988759	0.48269886	0.161276588	0.998986731	0.998377846	Bacteria.Firmicutes.Clostridia.Clostridiales.Family.XI.Anaerococcus	P3H2
47662	ENSG00000090530	rs2667701	0.677028998	0.113778665	0.234628832	0.903572618	-0.23930505	0.632298491	-0.131966735	-0.009765849	0.571982813	0.394523245	0.110019726	0.080300655	0.902311545	0.374930006	0.956359196	0.942918039	Bacteria.Firmicutes.Clostridia.Clostridiales.Ruminococcaceae	P3H2
47663	ENSG00000090530	rs2667701	0.000727311	0.008507812	0.879715681	0.159844336	-0.902941307	0.461490562	-0.017053079	0.104235549	0.254707794	0.170136919	0.112252458	0.073321565	0.006860117	0.013452142	0.969443486	0.775510139	Bacteria.Firmicutes.Negativicutes.Selenomonadales.Veillonellaceae	P3H2
47664	ENSG00000090530	rs2667701	0.00022885	0.000110961	0.310778967	0.449012205	-1.029581766	0.699857529	-0.133895338	0.06365135	0.264079269	0.17020938	0.131085805	0.083575924	0.001425622	0.000221722	0.799177907	0.973058081	Bacteria.Firmicutes.Clostridia.Clostridiales.Peptostreptococcaceae.Intestinibacter	P3H2
47665	ENSG00000090530	rs2667701	0.000108456	9.48E-05	0.197686595	0.019529189	-0.912808125	0.601694992	-0.149101603	0.173024006	0.22164304	0.1447309	0.114580615	0.072282564	0.000619446	0.000159994	0.490654511	0.674139464	Bacteria.Firmicutes.Negativicutes.Selenomonadales.Veillonellaceae.Veillonella	P3H2
47666	ENSG00000090530	rs2667701	8.70E-05	4.10E-05	0.125408111	0.232677829	-1.036035279	0.707900393	-0.206257418	0.100977334	0.247729492	0.161020393	0.132884759	0.083829736	0.00059918	6.58E-05	0.541620102	0.869357444	Bacteria.Firmicutes.Clostridia.Clostridiales.Peptostreptococcaceae	P3H2
47667	ENSG00000090530	rs2667701	0.000534889	0.000865912	0.665274596	0.175345243	-0.864945476	0.547346644	0.043846264	-0.09117527	0.237566934	0.156834965	0.100890111	0.066553743	0.002571944	0.001050273	0.825759525	0.865374028	Bacteria.Firmicutes.Negativicutes.Selenomonadales.Acidaminococcaceae.Phascolarctobacterium	P3H2
47668	ENSG00000090530	rs2667701	0.010659641	0.00704533	0.358713335	0.301787926	-0.754122248	0.524122747	-0.164556952	0.118811149	0.286911972	0.188428833	0.178040129	0.114158868	0.043907166	0.009808997	0.925664213	0.972299477	Bacteria.Actinobacteria	P3H2
47669	ENSG00000090530	rs2667701	0.720733247	0.136729321	0.152067754	0.767075091	-0.182184799	0.459556445	-0.148012696	0.019369602	0.507463753	0.305064015	0.102146987	0.065123999	0.773215151	0.239771786	0.999785669	0.999420701	Bacteria.Firmicutes.Clostridia.Clostridiales.Ruminococcaceae.Faecalibacterium	P3H2
47670	ENSG00000090530	rs2667701	0.008058709	0.000649168	0.511115322	0.968228119	-0.76293788	0.61215875	0.075310214	-0.002812866	0.279215034	0.17096418	0.113988463	0.070353184	0.027322557	0.001428083	0.99830237	0.997282036	Bacteria.Firmicutes.Clostridia.Clostridiales.Clostridiaceae.1.Clostridium.sensu.stricto.1	P3H2
47671	ENSG00000090530	rs2667701	0.077766881	0.034970406	0.199305786	0.257884845	-0.597827005	0.459556155	0.175187746	-0.104982588	0.33366655	0.213440119	0.135119831	0.091988134	0.171773121	0.038046308	0.998768023	0.949258587	Bacteria.Firmicutes.Clostridia.Clostridiales.Ruminococcaceae.Ruminococcaceae.NK4A214.group	P3H2
47672	ENSG00000090530	rs2667701	0.149549261	0.243042056	0.138171797	0.035546749	-0.515493542	0.27032306	0.274279198	-0.262471492	0.35353248	0.229483829	0.182753169	0.122301897	0.229069019	0.142212109	0.998330087	0.999834196	Bacteria.Actinobacteria.Coriobacteriia.Coriobacteriales.Coriobacteriaceae.Collinsella	P3H2
47673	ENSG00000090530	rs2667701	0.000400686	0.000182875	0.969287393	0.906483213	-0.908877802	0.654568955	0.004904316	0.009905072	0.24368733	0.165071287	0.126895766	0.08399284	0.002425463	0.000246534	0.999417824	0.998577711	Bacteria.Firmicutes.Clostridia.Clostridiales.Christensenellaceae.Christensenellaceae.R.7.group	P3H2
47674	ENSG00000090530	rs2667701	0.003733577	0.008136941	0.903357515	0.671998768	-0.88833017	0.542374373	0.014209474	0.029864371	0.295452182	0.198752952	0.116577433	0.070218913	0.022198049	0.01066496	0.99617189	0.965530807	Bacteria.Proteobacteria.Gammaproteobacteria.Enterobacteriales.Enterobacteriaceae	P3H2
47675	ENSG00000090612	rs61960671	0.059412457	0.082227507	0.113626338	0.237927569	0.385606626	-0.57847127	0.158586547	-0.151216488	0.201024523	0.327786917	0.098907708	0.126968238	0.147244363	0.067685066	0.999274386	0.998480911	Bacteria.Firmicutes.Clostridia.Clostridiales.Ruminococcaceae.Ruminococcaceae.UCG.013	ZNF268
47676	ENSG00000090612	rs61960671	0.136531444	0.318428582	0.261047562	0.815508776	0.364513528	-0.359257063	0.105018539	-0.028580979	0.241848264	0.357366468	0.092638523	0.122005679	0.246436625	0.216986715	0.68611353	0.898705053	Bacteria.Firmicutes.Erysipelotrichia.Erysipelotrichales.Erysipelotrichaceae.Faecalitalea	ZNF268
47677	ENSG00000090612	rs61960671	0.09891362	0.063432653	0.064468394	0.247334656	0.251853403	-0.394984695	-0.169140656	0.143756057	0.150472758	0.209215874	0.089949683	0.12316457	0.08740297	0.023541857	0.426115749	0.955303348	Bacteria.Firmicutes.Bacilli.Lactobacillales.Streptococcaceae	ZNF268
47678	ENSG00000090612	rs61960671	0.31077921	0.137483578	0.502944227	0.25515283	0.412826818	-1.166758974	-0.050443006	0.153512293	0.404164656	0.776034862	0.074890341	0.133732931	0.896748936	0.443398059	0.998947111	0.981145089	Bacteria.Bacteroidetes	ZNF268
47679	ENSG00000090612	rs61960671	0.036736244	0.120267842	0.06947964	0.512412464	0.526714373	-0.520784527	-0.129352398	0.065715138	0.247056155	0.330865598	0.070098064	0.099772623	0.124246524	0.106893865	0.713149778	0.995251343	Bacteria.Proteobacteria.Gammaproteobacteria	ZNF268
47680	ENSG00000090612	rs61960671	0.160570375	0.11079698	0.316334726	0.310479867	0.446002561	-0.710490813	-0.104828647	0.135667563	0.314281636	0.439574918	0.103823354	0.132738118	0.587751362	0.25368405	0.99967607	0.999141757	Bacteria.Firmicutes.Negativicutes.Selenomonadales	ZNF268
47681	ENSG00000090612	rs61960671	0.529637119	0.315444595	0.910861847	0.907766945	0.138668074	-0.34798763	-0.008854973	-0.01300476	0.219447349	0.344012259	0.078793699	0.111819594	0.432628588	0.205032206	0.999586829	0.996426659	Bacteria.Firmicutes.Negativicutes.Selenomonadales.Veillonellaceae.Megasphaera	ZNF268
47682	ENSG00000090612	rs61960671	0.914489715	0.572026609	0.228570134	0.241150869	-0.022082647	-0.13863268	-0.1158394	0.116292139	0.204868335	0.244112538	0.09531523	0.098323385	0.472256229	0.257060172	0.988161388	0.950695192	Bacteria.Firmicutes.Bacilli.Lactobacillales.Carnobacteriaceae	ZNF268
47683	ENSG00000090612	rs61960671	0.080994963	0.040036202	0.092428479	0.117964551	0.290075308	-0.465238798	0.098759023	-0.111881001	0.163691	0.222098405	0.057838168	0.070630077	0.113265314	0.031020692	0.998735039	0.999709092	Bacteria.Bacteroidetes.Bacteroidia.Bacteroidales.Prevotellaceae.Prevotella.9	ZNF268
47684	ENSG00000090612	rs61960671	0.481726723	0.522954782	0.901733105	0.88978284	0.175515278	-0.250629048	0.012689408	0.018616938	0.248066788	0.390254068	0.102376811	0.133824012	0.54309301	0.306299194	0.996483139	0.894831116	Bacteria.Bacteroidetes.Bacteroidia.Bacteroidales.Porphyromonadaceae.Butyricimonas	ZNF268
47685	ENSG00000090612	rs61960671	0.257860587	0.112583549	0.454725962	0.624371459	0.165796755	-0.315779125	0.042200232	-0.037297282	0.145267417	0.196365939	0.056117503	0.075811779	0.134451539	0.039855195	0.973523722	0.991974206	Bacteria.Proteobacteria.Betaproteobacteria.Burkholderiales.Alcaligenaceae.Parasutterella	ZNF268
47686	ENSG00000090612	rs61960671	0.078892333	0.068779408	0.039618668	0.213884692	0.269731757	-0.445764781	-0.160489823	0.141236049	0.151128749	0.240943749	0.076449193	0.112533767	0.091584011	0.034047178	0.435243799	0.880307361	Bacteria.Actinobacteria.Actinobacteria	ZNF268
47687	ENSG00000090612	rs61960671	0.285835845	0.15293438	0.758742061	0.693799565	0.183496781	-0.377840796	-0.019003413	0.042603855	0.170532816	0.261316821	0.061617463	0.107740104	0.20082363	0.070786462	0.999507593	0.935584968	Bacteria.Firmicutes.Clostridia.Clostridiales.Lachnospiraceae.Lachnoclostridium	ZNF268
47688	ENSG00000090612	rs61960671	0.265354287	0.195068072	0.676545049	0.845238082	0.184256031	-0.331183952	0.042459931	-0.024652808	0.164022258	0.253002064	0.101325838	0.125800782	0.196352321	0.074102647	0.825006876	0.863870158	Bacteria.Firmicutes.Clostridia.Clostridiales.Ruminococcaceae.Butyricicoccus	ZNF268
47689	ENSG00000090612	rs61960671	0.070950561	0.311023978	0.124382285	0.801479923	0.453642977	-0.380700453	0.165072711	-0.037512972	0.24716134	0.372902456	0.106056785	0.14859726	0.227456794	0.20704435	0.968970412	0.998920199	Bacteria.Firmicutes.Clostridia.Clostridiales.Lachnospiraceae..Eubacterium..ventriosum.group	ZNF268
47690	ENSG00000090612	rs61960671	0.301151671	0.154394574	0.910109299	0.557867376	0.150367695	-0.285063321	-0.007765208	-0.053937793	0.14428817	0.197863337	0.068515754	0.091574139	0.143271085	0.038562857	0.998880039	0.97644667	Bacteria.Proteobacteria.Deltaproteobacteria.Desulfovibrionales.Desulfovibrionaceae.Bilophila	ZNF268
47691	ENSG00000090612	rs61960671	0.150700121	0.078850459	0.019843768	0.163178355	0.204433255	-0.338480843	0.161788965	-0.126716762	0.140605751	0.189621211	0.067769946	0.089857769	0.091319028	0.022690238	0.996546716	0.994860843	Bacteria.Firmicutes.Clostridia.Clostridiales.Ruminococcaceae.Ruminococcaceae.UCG.002	ZNF268
47692	ENSG00000090612	rs61960671	0.203106463	0.0742106	0.510725594	0.362810141	0.21224376	-0.430848547	0.056842483	-0.095954933	0.16510468	0.237502164	0.085956402	0.104712214	0.16225766	0.02781085	0.943565085	0.909411107	Bacteria.Firmicutes.Clostridia.Clostridiales.Lachnospiraceae..Eubacterium..eligens.group	ZNF268
47693	ENSG00000090612	rs61960671	0.305891062	0.09773713	0.862301381	0.653797827	0.153938581	-0.360033864	-0.012025114	-0.039882693	0.14918146	0.21433975	0.069060825	0.088522009	0.188454827	0.0322913	0.849020244	0.906418779	Bacteria.Firmicutes.Clostridia.Clostridiales.Lachnospiraceae.Lachnospira	ZNF268
47694	ENSG00000090612	rs61960671	0.805186255	0.340511719	0.075617806	0.314499882	0.038513851	-0.212339312	0.122316084	-0.097396245	0.155527211	0.221164963	0.06776075	0.096094375	0.321686913	0.120356093	0.74775286	0.994448463	Bacteria.Bacteroidetes.Bacteroidia.Bacteroidales.Porphyromonadaceae	ZNF268
47695	ENSG00000090612	rs61960671	0.908134936	0.186601762	0.098047771	0.69886857	-0.02000056	-0.298679135	0.122918188	-0.03277254	0.17266403	0.223801076	0.073246335	0.084348373	0.447284796	0.085829888	0.878293595	0.969189617	Bacteria.Firmicutes.Clostridia.Clostridiales.Ruminococcaceae.Subdoligranulum	ZNF268
47696	ENSG00000090612	rs61960671	0.330298227	0.222138693	0.922530832	0.525594471	0.142454489	-0.257406776	0.005441638	-0.049805083	0.145250767	0.208851064	0.055743737	0.078048	0.138995309	0.055853071	0.961851119	0.959631403	Bacteria.Firmicutes.Negativicutes.Selenomonadales.Veillonellaceae.Dialister	ZNF268
47697	ENSG00000090612	rs61960671	0.530039329	0.372076484	0.910059699	0.793933298	0.137477701	-0.255634817	0.010364793	-0.030138869	0.217776937	0.284447728	0.091402356	0.114917212	0.524144857	0.262034805	0.997570438	0.984587444	Bacteria.Firmicutes.Clostridia.Clostridiales.Lachnospiraceae.Lachnospiraceae.UCG.008	ZNF268
47698	ENSG00000090612	rs61960671	0.283168639	0.15134299	0.62893945	0.849136536	0.235826318	-0.339533473	0.045198482	-0.018252618	0.217944317	0.233898893	0.093099464	0.095579222	0.35865008	0.11611899	0.99946547	0.972078348	Bacteria.Firmicutes.Erysipelotrichia.Erysipelotrichales.Erysipelotrichaceae..Clostridium..innocuum.group	ZNF268
47699	ENSG00000090612	rs61960671	0.468529988	0.279207319	0.974170634	0.871260988	0.161179237	-0.357167862	0.003406492	-0.021094952	0.221071011	0.327354238	0.104812024	0.129664874	0.330648283	0.182088959	0.998920038	0.99782309	Bacteria.Firmicutes.Bacilli.Bacillales.Staphylococcaceae.Staphylococcus	ZNF268
47700	ENSG00000090612	rs61960671	0.153470833	0.342913075	0.343385497	0.906922885	0.292122427	-0.317854904	0.070100491	-0.01438934	0.202301563	0.332728562	0.073453125	0.122597554	0.269435434	0.218359169	0.996423631	0.976588979	Bacteria.Bacteroidetes.Bacteroidia.Bacteroidales.Prevotellaceae.Prevotella.7	ZNF268
47701	ENSG00000090612	rs61960671	0.031839193	0.548342167	0.057768258	0.867853899	0.997093884	-0.424203045	-0.209062141	0.028679265	0.454678367	0.7030766	0.108261045	0.171697021	0.385691305	0.665813395	0.75121437	0.99665811	Bacteria.Proteobacteria	ZNF268
47702	ENSG00000090612	rs61960671	0.445204229	0.158316192	0.037952367	0.406582828	0.108935197	-0.285648555	-0.113663655	0.070546544	0.141835782	0.200185077	0.053667605	0.084460218	0.206780923	0.040056819	0.470235539	0.87724048	Bacteria.Fusobacteria.Fusobacteriia.Fusobacteriales	ZNF268
47703	ENSG00000090612	rs61960671	0.629384201	0.241972312	0.67959199	0.987867484	0.096196888	-0.328658648	-0.036092192	-0.001684175	0.198403191	0.278366793	0.086999103	0.11033526	0.511606455	0.15554752	0.997152221	0.995814581	Bacteria.Firmicutes.Clostridia.Clostridiales.Family.XI	ZNF268
47704	ENSG00000090612	rs61960671	0.004363981	0.021853097	0.006463458	0.084180915	0.709089418	-0.752691965	0.322471183	-0.254002153	0.240177879	0.320496788	0.114646015	0.144864839	0.050309989	0.052102371	0.593167001	0.836713991	Bacteria.Firmicutes.Clostridia.Clostridiales.Ruminococcaceae.Anaerotruncus	ZNF268
47705	ENSG00000090612	rs61960671	0.102698975	0.06159429	0.229780624	0.236215972	0.357822594	-0.605964459	0.103068531	-0.133417716	0.216223906	0.318665924	0.085030285	0.111611098	0.176834542	0.064404999	0.801390856	0.86628206	Bacteria.Firmicutes.Clostridia.Clostridiales.Ruminococcaceae.Ruminococcaceae.UCG.014	ZNF268
47706	ENSG00000090612	rs61960671	0.158681012	0.119484801	0.352087545	0.631272747	0.264935631	-0.37236638	-0.0667122	0.042482899	0.185834535	0.236063289	0.071184681	0.088105739	0.218651806	0.070954383	0.952041951	0.931534808	Bacteria.Proteobacteria.Betaproteobacteria	ZNF268
47707	ENSG00000090612	rs61960671	0.254442752	0.247615623	0.531672918	0.971402403	0.19062331	-0.287733378	0.052797826	0.003517014	0.165811892	0.246666759	0.083970651	0.097733728	0.161284002	0.053962821	0.999989953	0.998685317	Bacteria.Firmicutes.Clostridia.Clostridiales.Christensenellaceae	ZNF268
47708	ENSG00000090612	rs61960671	0.803247081	0.302507607	0.565459338	0.929797976	0.055404462	-0.345191538	-0.045720989	-0.01047337	0.221483478	0.332173022	0.079148626	0.11842886	0.644441322	0.260281197	0.999437234	0.999779617	Bacteria.Proteobacteria.Betaproteobacteria.Neisseriales.Neisseriaceae	ZNF268
47709	ENSG00000090612	rs61960671	0.376378677	0.091154925	0.25686953	0.088258671	0.130384821	-0.337144538	-0.085970234	0.165729576	0.146401033	0.196658825	0.075166943	0.095783388	0.188587398	0.028215232	0.59815321	0.938940281	Bacteria.Actinobacteria.Actinobacteria.Bifidobacteriales.Bifidobacteriaceae.Bifidobacterium	ZNF268
47710	ENSG00000090612	rs61960671	0.646152153	0.19870268	0.566568077	0.806999242	0.085489476	-0.384581145	-0.044095327	-0.030245293	0.185352261	0.296218972	0.076553177	0.123308287	0.425387205	0.095419084	0.98009098	0.997803387	Bacteria.Actinobacteria.Actinobacteria.Micrococcales	ZNF268
47711	ENSG00000090612	rs61960671	0.267478454	0.174678147	0.693311835	0.788012724	0.189120311	-0.347857295	-0.027162304	0.026607996	0.169108987	0.253521887	0.068575047	0.098552907	0.216018319	0.070904011	0.99786128	0.999462671	Bacteria.Firmicutes.Clostridia.Clostridiales.Lachnospiraceae.Anaerostipes	ZNF268
47712	ENSG00000090612	rs61960671	0.223899147	0.133474386	0.451977191	0.733093198	0.183151822	-0.316043345	0.043715553	-0.024059474	0.149175987	0.208025126	0.057778341	0.070254906	0.127828053	0.045179721	0.998409995	0.996467843	Bacteria.Verrucomicrobia	ZNF268
47713	ENSG00000090612	rs61960671	0.591895687	0.167279091	0.742626979	0.720070814	0.108973813	-0.377915246	-0.029020497	-0.040731978	0.202284558	0.270639415	0.088005376	0.113175731	0.457598343	0.114277131	0.919699241	0.931569466	Bacteria.Firmicutes.Clostridia.Clostridiales.Lachnospiraceae..Eubacterium..xylanophilum.group	ZNF268
47714	ENSG00000090612	rs61960671	0.66173287	0.189258958	0.231457174	0.691130363	0.069579092	-0.273900221	0.085242037	-0.035782	0.158313138	0.206489552	0.070579757	0.089663589	0.299184522	0.061299219	0.997466038	0.995603631	Bacteria.Bacteroidetes.Bacteroidia.Bacteroidales.Rikenellaceae	ZNF268
47715	ENSG00000090612	rs61960671	0.519794694	0.435830368	0.833605067	0.664995238	0.123097752	-0.221035357	0.01896682	-0.051934382	0.190222158	0.281923929	0.089927252	0.119394584	0.297468663	0.122243276	0.999513786	0.972272523	Bacteria.Firmicutes.Erysipelotrichia.Erysipelotrichales.Erysipelotrichaceae	ZNF268
47716	ENSG00000090612	rs61960671	0.178706835	0.077569613	0.422168742	0.398534757	0.257422195	-0.455637843	-0.048111438	0.076158947	0.18939121	0.254133212	0.059566478	0.089624868	0.184029725	0.047608266	0.998302481	0.99762474	Bacteria.Proteobacteria.Gammaproteobacteria.Enterobacteriales.Enterobacteriaceae.Escherichia.Shigella	ZNF268
47717	ENSG00000090612	rs61960671	0.4498796	0.159581023	0.036118702	0.399851584	0.10778318	-0.284715766	-0.114706766	0.071505921	0.141794413	0.20014711	0.053620115	0.08438576	0.208011946	0.041625593	0.452386899	0.8806471	Bacteria.Fusobacteria.Fusobacteriia.Fusobacteriales.Fusobacteriaceae.Fusobacterium	ZNF268
47718	ENSG00000090612	rs61960671	0.310795361	0.137472	0.502967701	0.255134044	0.412813075	-1.166802606	-0.050440612	0.153520858	0.404164798	0.77604065	0.074890918	0.133735053	0.895032652	0.4431237	0.998912436	0.981117471	Bacteria.Bacteroidetes.Bacteroidia.Bacteroidales	ZNF268
47719	ENSG00000090612	rs61960671	0.302725344	0.109016188	0.289102306	0.559746962	0.149654598	-0.317184312	0.102088256	-0.074533885	0.144075938	0.195239417	0.095526486	0.12714959	0.116784927	0.029236244	0.946830748	0.956901174	Bacteria.Firmicutes.Clostridia.Clostridiales.Ruminococcaceae.Ruminiclostridium.5	ZNF268
47720	ENSG00000090612	rs61960671	0.223270781	0.150672183	0.540776226	0.735623631	0.208766431	-0.356877205	0.036856095	-0.02988907	0.16980571	0.245437072	0.05994447	0.088146731	0.187695682	0.083987617	0.885622901	0.851957343	Bacteria.Firmicutes.Clostridia.Clostridiales.Lachnospiraceae.Tyzzerella	ZNF268
47721	ENSG00000090612	rs61960671	0.300157006	0.183578421	0.794431528	0.43297139	0.150847571	-0.270596888	0.017955257	-0.073355305	0.144448647	0.20135003	0.068631866	0.092979449	0.138108528	0.047741023	0.972085394	0.950708623	Bacteria.Proteobacteria.Deltaproteobacteria.Desulfovibrionales.Desulfovibrionaceae	ZNF268
47722	ENSG00000090612	rs61960671	0.074463773	0.045710482	0.122127947	0.186687035	0.324812664	-0.504195308	-0.152137597	0.166121886	0.179211022	0.247573196	0.097149613	0.12449999	0.113773116	0.03502755	0.550901914	0.982679299	Bacteria.Firmicutes.Bacilli	ZNF268
47723	ENSG00000090612	rs61960671	0.244454251	0.137839627	0.623310341	0.788294231	0.190480689	-0.331853622	-0.030696462	0.022125827	0.162193818	0.220925693	0.062203836	0.082063174	0.194156903	0.074853376	0.943988959	0.945535063	Bacteria.Proteobacteria.Betaproteobacteria.Burkholderiales.Alcaligenaceae	ZNF268
47724	ENSG00000090612	rs61960671	0.662183688	0.189263259	0.230521075	0.690326489	0.06946781	-0.27386369	0.085464444	-0.035890698	0.158285178	0.206464045	0.070620472	0.089689507	0.299288004	0.061949686	0.997528932	0.995054489	Bacteria.Bacteroidetes.Bacteroidia.Bacteroidales.Rikenellaceae.Alistipes	ZNF268
47725	ENSG00000090612	rs61960671	0.29579765	0.304356034	0.61902205	0.976133913	0.236592447	-0.321963198	0.054596797	-0.004479811	0.224504471	0.311016968	0.109282205	0.149178851	0.325785663	0.168055796	0.930682748	0.999877656	Bacteria.Firmicutes.Clostridia.Clostridiales.Family.XIII.Family.XIII.AD3011.group	ZNF268
47726	ENSG00000090612	rs61960671	0.170256836	0.11243302	0.378589507	0.60132479	0.24690037	-0.370604019	-0.061442512	0.045551563	0.178073159	0.230360211	0.069312383	0.086760678	0.189584143	0.071683419	0.946761693	0.925370413	Bacteria.Proteobacteria.Betaproteobacteria.Burkholderiales	ZNF268
47727	ENSG00000090612	rs61960671	0.453794668	0.230064818	0.36578107	0.566864924	0.114105598	-0.262888778	-0.053563475	0.044986826	0.15142248	0.217013825	0.058817379	0.078160831	0.22581377	0.063187136	0.674985521	0.853361176	Bacteria.Proteobacteria.Betaproteobacteria.Burkholderiales.Alcaligenaceae.Sutterella	ZNF268
47728	ENSG00000090612	rs61960671	0.134673171	0.100696179	0.021951353	0.281990918	0.213763071	-0.316952782	0.141253763	-0.086294081	0.14114412	0.19038648	0.060192475	0.079554042	0.096285492	0.034610988	0.400180889	0.925081788	Bacteria.Firmicutes.Negativicutes.Selenomonadales.Acidaminococcaceae	ZNF268
47729	ENSG00000090612	rs61960671	0.088805868	0.121150947	0.016727312	0.307802343	0.24645469	-0.309245749	0.15317671	-0.085703766	0.142688741	0.196946809	0.062391208	0.08338674	0.086295944	0.043768241	0.332937584	0.908397531	Bacteria.Firmicutes.Negativicutes.Selenomonadales.Acidaminococcaceae.Phascolarctobacterium	ZNF268
47730	ENSG00000090612	rs61960671	0.550043905	0.406869088	0.772590107	0.735761848	0.115250174	-0.240359187	0.026269094	-0.041358386	0.191834095	0.287941014	0.090527627	0.122037565	0.330649142	0.139098788	0.993501001	0.954085234	Bacteria.Firmicutes.Erysipelotrichia.Erysipelotrichales	ZNF268
47731	ENSG00000090612	rs61960671	0.692135046	0.210388646	0.819872729	0.502760995	0.106407695	-0.673811157	0.017826397	0.09388914	0.267557965	0.532738642	0.077974603	0.139332765	0.743094914	0.295371631	0.895284634	0.890273479	Bacteria.Firmicutes.Clostridia.Clostridiales.Lachnospiraceae..Eubacterium..rectale.group	ZNF268
47732	ENSG00000090612	rs61960671	0.248913915	0.108049551	0.078355584	0.800681208	0.161335864	-0.306599776	-0.10862775	-0.023259899	0.138693279	0.188198356	0.060751538	0.091760359	0.124027595	0.029222355	0.675877311	0.932526256	Bacteria.Proteobacteria.Gammaproteobacteria.Pasteurellales.Pasteurellaceae	ZNF268
47733	ENSG00000090612	rs61960671	0.490091641	0.157309194	0.743386296	0.731397891	0.126490626	-0.380554219	-0.027758198	-0.038255255	0.182252133	0.266040575	0.084435847	0.11097354	0.344219171	0.074848494	0.96265937	0.988362545	Bacteria.Firmicutes.Clostridia.Clostridiales.Ruminococcaceae.Ruminococcaceae.UCG.003	ZNF268
47734	ENSG00000090612	rs61960671	0.121482397	0.078341245	0.270940511	0.262961006	0.348360362	-0.624744355	0.090955264	-0.129612481	0.222058669	0.349379536	0.081926767	0.114797131	0.246680653	0.093634218	0.984987993	0.971423926	Bacteria.Proteobacteria.Deltaproteobacteria.Desulfovibrionales.Desulfovibrionaceae.Desulfovibrio	ZNF268
47735	ENSG00000090612	rs61960671	0.559846394	0.642993711	0.002761896	0.025989666	-0.092216243	-0.098214227	-0.19591919	0.184892412	0.157354413	0.210915171	0.062996644	0.081174662	0.321793512	0.205957086	0.995810404	0.92870533	Bacteria.Firmicutes.Clostridia.Clostridiales.Clostridiaceae.1.Clostridium.sensu.stricto.1	ZNF268
47736	ENSG00000090612	rs61960671	0.312088194	0.170534561	0.812198703	0.880459543	0.176895033	-0.329543902	0.023700057	-0.019366692	0.17365614	0.237835276	0.099353194	0.128281378	0.190836736	0.066552337	0.998173674	0.999631787	Bacteria.Firmicutes.Bacilli.Bacillales	ZNF268
47737	ENSG00000090612	rs61960671	0.208141529	0.197287768	0.458496437	0.720874916	0.274465974	-0.380957528	0.066280466	-0.041677186	0.215921544	0.292492016	0.08888358	0.11615061	0.308145461	0.141299101	0.999469974	0.995085677	Bacteria.Bacteroidetes.Bacteroidia.Bacteroidales.Porphyromonadaceae.Barnesiella	ZNF268
47738	ENSG00000090612	rs61960671	0.079030201	0.102609415	0.113866307	0.158915828	1.333456485	-1.886521231	-0.208450758	0.271238292	0.747478086	1.139678053	0.130095198	0.190364329	0.949192608	0.528693837	0.996576058	0.742427683	Bacteria.Firmicutes.Clostridia.Clostridiales	ZNF268
47739	ENSG00000090612	rs61960671	0.161517764	0.121905747	0.355571025	0.664304366	0.257959029	-0.40104462	0.096911797	-0.088490374	0.182192145	0.255937508	0.104164982	0.202988481	0.180567052	0.072869443	0.907206952	0.989731238	Bacteria.Actinobacteria.Coriobacteriia.Coriobacteriales.Coriobacteriaceae	ZNF268
47740	ENSG00000090612	rs61960671	0.304771009	0.226405446	0.713384963	0.248674376	0.148736579	-0.245688252	0.025510384	-0.108542209	0.143804113	0.20120811	0.069153054	0.093261217	0.157011279	0.057934057	0.924729932	0.939697157	Bacteria.Proteobacteria.Deltaproteobacteria	ZNF268
47741	ENSG00000090612	rs61960671	0.344878492	0.139005725	0.311075117	0.506700432	0.137710764	-0.294250832	0.067698731	-0.054688322	0.144747177	0.196482071	0.066319102	0.081914656	0.152370844	0.037277185	0.934169653	0.990835033	Bacteria.Bacteroidetes.Bacteroidia.Bacteroidales.Porphyromonadaceae.Parabacteroides	ZNF268
47742	ENSG00000090612	rs61960671	0.462976241	0.121806596	0.579995332	0.988491465	0.115806829	-0.324647218	0.046625533	0.001342584	0.156865499	0.20712636	0.083837657	0.092725889	0.255588249	0.052126645	0.997851323	0.986280984	Bacteria.Firmicutes.Clostridia.Clostridiales.Lachnospiraceae.Fusicatenibacter	ZNF268
47743	ENSG00000090612	rs61960671	0.098616348	0.061076226	0.062587723	0.26434585	0.251865601	-0.393462616	-0.17032805	0.137934244	0.150344657	0.206490902	0.089922983	0.122525886	0.090776931	0.02451699	0.400353583	0.921307549	Bacteria.Firmicutes.Bacilli.Lactobacillales.Streptococcaceae.Streptococcus	ZNF268
47744	ENSG00000090612	rs61960671	0.24368979	0.127186191	0.359531262	0.544178178	0.172341483	-0.303656759	-0.063861802	0.049938573	0.146508175	0.196572197	0.069212864	0.081911735	0.121868554	0.044352758	0.996033175	0.957759426	Bacteria.Firmicutes.Clostridia.Clostridiales.Lachnospiraceae.Lachnospiraceae.NK4A136.group	ZNF268
47745	ENSG00000090612	rs61960671	0.16577528	0.063426581	0.115924494	0.254129192	0.204554546	-0.382408535	-0.10827028	0.092356355	0.145962944	0.202549749	0.067963601	0.080281759	0.103266152	0.024718149	0.431086696	0.856532839	Bacteria.Firmicutes.Negativicutes.Selenomonadales.Veillonellaceae.Veillonella	ZNF268
47746	ENSG00000090612	rs61960671	0.33143635	0.223087595	0.758552547	0.568636833	0.144377902	-0.262652685	0.023075082	-0.064526816	0.147561329	0.213550024	0.074758959	0.112625386	0.183275012	0.053995631	0.904448165	0.984056941	Bacteria.Firmicutes.Clostridia.Clostridiales.Lachnospiraceae..Eubacterium..hallii.group	ZNF268
47747	ENSG00000090612	rs61960671	0.075412225	0.116972431	0.146303743	0.346327852	0.375363981	-0.521169511	0.145230505	-0.124892572	0.20779463	0.328107029	0.09879396	0.131671767	0.169755332	0.083168765	0.998768023	0.968231161	Bacteria.Firmicutes.Clostridia.Clostridiales.Ruminococcaceae.Ruminococcaceae.NK4A214.group	ZNF268
47748	ENSG00000090612	rs61960671	0.333859315	0.093366396	0.895818675	0.531794528	0.152836496	-0.410004266	-0.009249373	-0.069382802	0.156996892	0.240823981	0.070363816	0.110380515	0.190362209	0.038159506	0.999550314	0.996901429	Bacteria.Proteobacteria.Gammaproteobacteria.Pseudomonadales	ZNF268
47749	ENSG00000090612	rs61960671	0.156170226	0.115493258	0.338442714	0.611523673	0.257420501	-0.405596907	0.112607439	-0.108528118	0.179458034	0.254294977	0.116782964	0.212663092	0.167643051	0.069310612	0.818935708	0.994989321	Bacteria.Actinobacteria.Coriobacteriia.Coriobacteriales	ZNF268
47750	ENSG00000090612	rs61960671	0.026793446	0.103447971	0.022273229	0.574551442	0.380856717	-0.393440829	0.190335664	-0.071286784	0.168139369	0.23827528	0.081312031	0.126357167	0.064087248	0.050997164	0.597603284	0.98786785	Bacteria.Bacteroidetes.Bacteroidia.Bacteroidales.Porphyromonadaceae.Odoribacter	ZNF268
47751	ENSG00000090612	rs61960671	0.110235878	0.193869692	0.209238825	0.997653402	0.278298393	-0.302074853	0.107193657	-0.00031363	0.171904792	0.230137713	0.084534946	0.10623647	0.13626346	0.090530645	0.771716215	0.998975848	Bacteria.Firmicutes.Clostridia.Clostridiales.Ruminococcaceae..Eubacterium..coprostanoligenes.group	ZNF268
47752	ENSG00000090612	rs61960671	0.119150268	0.067803932	0.271344423	0.271148012	0.297349472	-0.538056411	0.087056935	-0.116141275	0.188332206	0.289777053	0.07848213	0.104658466	0.166549948	0.046251631	0.974916192	0.954325757	Bacteria.Firmicutes.Clostridia.Clostridiales.Ruminococcaceae.Ruminococcus.1	ZNF268
47753	ENSG00000090612	rs61960671	0.577406664	0.637250225	0.842265817	0.991080457	0.231421372	-0.311535846	-0.017675075	0.001516526	0.41328662	0.657612288	0.088472072	0.135142835	0.877168796	0.704907945	0.956359196	0.948079868	Bacteria.Firmicutes.Clostridia.Clostridiales.Ruminococcaceae	ZNF268
47754	ENSG00000090612	rs61960671	0.268599613	0.108414285	0.230670195	0.053567963	0.157735335	-0.311219505	0.085563655	-0.185881971	0.141378874	0.191235569	0.070725317	0.094572939	0.144180911	0.034771253	0.999334555	0.964883497	Bacteria.Firmicutes.Erysipelotrichia.Erysipelotrichales.Erysipelotrichaceae.Erysipelotrichaceae.UCG.003	ZNF268
47755	ENSG00000090612	rs61960671	0.305308158	0.100315102	0.975085404	0.501299604	0.162191031	-0.336954302	-0.00250262	0.068395803	0.156988049	0.202169629	0.0798296	0.101152784	0.171152089	0.027425647	0.793667083	0.869357444	Bacteria.Firmicutes.Clostridia.Clostridiales.Peptostreptococcaceae	ZNF268
47756	ENSG00000090612	rs61960671	0.414497458	0.15262826	0.673987691	0.284471323	0.134192559	-0.291336073	-0.032541812	0.104518351	0.163413359	0.201337113	0.077010567	0.096857018	0.219593109	0.053649674	0.836966594	0.968614954	Bacteria.Firmicutes.Clostridia.Clostridiales.Peptostreptococcaceae.Intestinibacter	ZNF268
47757	ENSG00000090612	rs61960671	0.057975187	0.044114374	0.035004013	0.138798332	0.300310501	-0.451681187	-0.19252407	0.177636854	0.155645313	0.220089919	0.089434557	0.118551335	0.07840662	0.022279578	0.338554094	0.910444892	Bacteria.Firmicutes.Bacilli.Lactobacillales	ZNF268
47758	ENSG00000090612	rs61960671	0.224983825	0.13251896	0.457841355	0.719245184	0.182784243	-0.317543161	0.043169186	-0.025395199	0.149229394	0.208489099	0.057806183	0.070344918	0.130334897	0.04427391	0.99894297	0.998882343	Bacteria.Verrucomicrobia.Verrucomicrobiae.Verrucomicrobiales.Verrucomicrobiaceae.Akkermansia	ZNF268
47759	ENSG00000090612	rs61960671	0.289156725	0.425602208	0.616627422	0.858431524	0.23886994	-0.361869652	0.039958399	-0.025586757	0.223541904	0.45137654	0.079437594	0.142887103	0.32391426	0.327584909	0.707414662	0.897077793	Bacteria.Firmicutes.Erysipelotrichia.Erysipelotrichales.Erysipelotrichaceae.Holdemanella	ZNF268
47760	ENSG00000090612	rs61960671	0.054186573	0.193987379	0.076242484	0.264289229	1.638916899	-1.754015435	-0.254356894	0.243287561	0.836062219	1.336665584	0.141216678	0.216084537	0.999415694	0.753763765	0.990344402	0.933994762	Bacteria.Firmicutes	ZNF268
47761	ENSG00000090612	rs61960671	0.756865131	0.502608331	0.400110641	0.253771891	0.057781214	-0.158715455	-0.053364823	0.08350196	0.185858304	0.235451457	0.063011855	0.072529839	0.445001258	0.231131226	0.999614985	0.99936283	Bacteria.Firmicutes.Clostridia.Clostridiales.Lachnospiraceae.Tyzzerella.4	ZNF268
47762	ENSG00000090612	rs61960671	0.914366106	0.271599386	0.181974562	0.800866553	0.019128356	-0.321501322	0.116002549	-0.029240022	0.177203193	0.289990203	0.085996976	0.11546169	0.497163683	0.147640133	0.998793879	0.998019463	Bacteria.Firmicutes.Clostridia.Clostridiales.Lachnospiraceae.Blautia	ZNF268
47763	ENSG00000090612	rs61960671	0.16346475	0.145288741	0.353532358	0.696612776	0.279337285	-0.396957626	-0.057502323	0.034721001	0.19822131	0.269342567	0.061542983	0.088663677	0.209244627	0.079894618	0.938359047	0.965530807	Bacteria.Proteobacteria.Gammaproteobacteria.Enterobacteriales.Enterobacteriaceae	ZNF268
47764	ENSG00000090612	rs61960671	0.263466555	0.155628779	0.460325396	0.298329175	0.39610536	-0.994228167	-0.050469448	0.129001917	0.351203821	0.692195327	0.067958083	0.123059494	0.776986301	0.40451258	0.99911693	0.98634337	Bacteria.Bacteroidetes.Bacteroidia.Bacteroidales.Bacteroidaceae.Bacteroides	ZNF268
47765	ENSG00000090612	rs61960671	0.292351166	0.159573151	0.826952346	0.428447067	0.154040221	-0.282153339	0.017603144	-0.083616011	0.145121529	0.198341999	0.0802033	0.104944982	0.145313295	0.044412265	0.997048205	0.999513539	Bacteria.Firmicutes.Clostridia.Clostridiales.Lachnospiraceae.Dorea	ZNF268
47766	ENSG00000090612	rs61960671	0.073571947	0.097247047	0.10566029	0.425990234	0.311763438	-0.393196166	0.128620836	-0.075251908	0.171468313	0.233732886	0.078403723	0.093944263	0.104179901	0.048294616	0.763477523	0.924960833	Bacteria.Firmicutes.Clostridia.Clostridiales.Ruminococcaceae.Ruminococcus.2	ZNF268
47767	ENSG00000090612	rs61960671	0.005874377	0.057106157	0.009909659	0.176165692	0.772441091	-0.796810984	-0.236666693	0.17852519	0.271307204	0.411497229	0.089113492	0.130566371	0.11728251	0.133645625	0.996108676	0.945965891	Bacteria.Firmicutes.Clostridia.Clostridiales.Lachnospiraceae..Ruminococcus..gnavus.group	ZNF268
47768	ENSG00000090612	rs61960671	0.700517194	0.507951343	0.225068771	0.652086684	-0.095396066	-0.21091589	-0.111579716	0.051790232	0.246948251	0.316854592	0.091113206	0.114345614	0.657013216	0.358259262	0.998986731	0.998377846	Bacteria.Firmicutes.Clostridia.Clostridiales.Family.XI.Anaerococcus	ZNF268
47769	ENSG00000090612	rs61960671	0.231084994	0.282015062	0.483351376	0.992134692	0.244355612	-0.312013581	-0.050532549	0.000915722	0.202161478	0.287658178	0.071687327	0.092541366	0.236941521	0.153210515	0.91319125	0.930596586	Bacteria.Firmicutes.Negativicutes.Selenomonadales.Veillonellaceae	ZNF268
47770	ENSG00000090612	rs61960671	0.767861117	0.531966867	0.006172542	0.043143651	-0.045811744	-0.132850792	-0.173272106	0.166870516	0.15456451	0.21144027	0.06124111	0.080924503	0.37075113	0.191582781	0.995652601	0.976854668	Bacteria.Firmicutes.Clostridia.Clostridiales.Clostridiaceae.1	ZNF268
47771	ENSG00000090612	rs61960671	0.546946073	0.739207978	0.963842902	0.618833452	0.167963788	-0.13172036	-0.002963785	-0.044591802	0.277412578	0.394010264	0.065132249	0.089207897	0.73325031	0.527368048	0.999785669	0.999420701	Bacteria.Firmicutes.Clostridia.Clostridiales.Ruminococcaceae.Faecalibacterium	ZNF268
47772	ENSG00000090612	rs61960671	0.373150218	0.171154108	0.92878824	0.809945072	0.14844015	-0.292261413	-0.006284471	0.020669209	0.165544669	0.211238203	0.070052086	0.085599975	0.207655831	0.067237511	0.998970432	0.998994847	Bacteria.Firmicutes.Erysipelotrichia.Erysipelotrichales.Erysipelotrichaceae.Erysipelatoclostridium	ZNF268
47773	ENSG00000090612	rs61960671	0.533935909	0.415196354	0.967140057	0.777420606	0.141785982	-0.247043213	-0.004583934	0.03771868	0.226751824	0.301290804	0.110851354	0.132886546	0.381753866	0.16434656	0.999550585	0.975879293	Bacteria.Firmicutes.Clostridia.Clostridiales.Lachnospiraceae.Lachnospiraceae.ND3007.group	ZNF268
47774	ENSG00000090612	rs61960671	0.321484936	0.203760186	0.860652694	0.957734485	0.170403175	-0.303075551	0.014148811	0.006310941	0.170588519	0.236108311	0.080285941	0.118630168	0.239881775	0.081327019	0.93188145	0.911859084	Bacteria.Firmicutes.Clostridia.Clostridiales.Ruminococcaceae.Ruminococcaceae.UCG.005	ZNF268
47775	ENSG00000090612	rs61960671	0.215334346	0.077008983	0.009475987	0.010675369	0.171401988	-0.333920813	0.137438214	-0.189637472	0.137006957	0.18588442	0.051426908	0.072164369	0.113181006	0.030858703	0.99994518	0.999865593	Bacteria.Bacteroidetes.Bacteroidia.Bacteroidales.Prevotellaceae	ZNF268
47776	ENSG00000090612	rs61960671	0.756847769	0.151970829	0.237164557	0.865166256	0.051004282	-0.324685221	-0.082270059	0.014527926	0.164047607	0.224018946	0.068964227	0.085225469	0.383298073	0.074068049	0.925613467	0.997412515	Bacteria.Proteobacteria.Gammaproteobacteria.Enterobacteriales.Enterobacteriaceae.Citrobacter	ZNF268
47777	ENSG00000090612	rs61960671	0.380390904	0.30402545	0.849882018	0.738541091	0.176072331	-0.266245649	0.020252635	0.046859539	0.199381216	0.257016545	0.106585428	0.139797857	0.29608338	0.12910303	0.891290034	0.994506574	Bacteria.Firmicutes.Clostridia.Clostridiales.Family.XIII	ZNF268
47778	ENSG00000090612	rs61960671	0.151310038	0.115618225	0.121411099	0.598151391	0.217055322	-0.342467165	0.140651828	-0.062142012	0.149513519	0.214789983	0.08963956	0.117332843	0.107109799	0.029618348	0.715992769	0.997649073	Bacteria.Firmicutes.Clostridia.Clostridiales.Ruminococcaceaencultured	ZNF268
47779	ENSG00000090612	rs61960671	0.365081769	0.242764506	0.843968217	0.96940094	0.180517593	-0.316579821	0.015594142	-0.003969908	0.197933387	0.268592404	0.078919192	0.103099961	0.304150095	0.122455013	0.936929475	0.935462228	Bacteria.Firmicutes.Clostridia.Clostridiales.Lachnospiraceae.Lachnospiraceae.UCG.010	ZNF268
47780	ENSG00000090612	rs61960671	0.183846076	0.063597765	0.121939915	0.92206665	0.192561387	-0.364129592	0.135916617	-0.01200597	0.143372834	0.192996048	0.086746967	0.122253367	0.115176659	0.018475805	0.954222673	0.997356147	Bacteria.Firmicutes.Clostridia.Clostridiales.Ruminococcaceae.Flavonifractor	ZNF268
47781	ENSG00000090612	rs61960671	0.055965288	0.15651892	0.080700443	0.621274681	0.379302624	-0.412269013	0.163952048	-0.063940722	0.194955375	0.287654885	0.092427143	0.128813742	0.117644195	0.091247388	0.950146129	0.994553009	Bacteria.Firmicutes.Clostridia.Clostridiales.Ruminococcaceae.Ruminiclostridium.9	ZNF268
47782	ENSG00000090612	rs61960671	0.267627865	0.11111093	0.084268069	0.762148376	0.155224029	-0.304304942	-0.104098397	-0.027730132	0.138843121	0.188439854	0.059387414	0.091242906	0.125602178	0.030637883	0.688064663	0.979681633	Bacteria.Proteobacteria.Gammaproteobacteria.Pasteurellales.Pasteurellaceae.Haemophilus	ZNF268
47783	ENSG00000090612	rs61960671	0.070042285	0.121998559	0.133931169	0.443818571	0.392158019	-0.497658897	0.131586102	-0.09694775	0.212955618	0.317674982	0.086715829	0.125842716	0.155723437	0.116132128	0.940017368	0.924015019	Bacteria.Firmicutes.Clostridia.Clostridiales.Ruminococcaceae.Ruminiclostridium.6	ZNF268
47784	ENSG00000090612	rs61960671	0.407366012	0.264511735	0.858908034	0.994557295	0.140682149	-0.316883688	-0.012429346	0.000688563	0.16871134	0.281583943	0.069647619	0.10055886	0.241141892	0.103307504	0.999305535	0.999772602	Bacteria.Proteobacteria.Gammaproteobacteria.Pseudomonadales.Pseudomonadaceae.Pseudomonas	ZNF268
47785	ENSG00000090612	rs61960671	0.054878018	0.094319401	0.077922314	0.319171627	0.353532893	-0.487761657	-0.175988224	0.135913382	0.180879581	0.287346686	0.098277316	0.13540746	0.112992716	0.056307377	0.925664213	0.972299477	Bacteria.Actinobacteria	ZNF268
47786	ENSG00000090612	rs61960671	0.376313034	0.091110494	0.256244742	0.088089808	0.130389924	-0.337181139	-0.086070013	0.165778501	0.146386508	0.196652573	0.075154418	0.095759657	0.188132972	0.02820649	0.596990748	0.939271375	Bacteria.Actinobacteria.Actinobacteria.Bifidobacteriales.Bifidobacteriaceae	ZNF268
47787	ENSG00000090612	rs61960671	0.203886167	0.124334778	0.45639833	0.461014508	0.2482658	-0.479690617	0.071504846	-0.121085361	0.193463816	0.308154561	0.095441523	0.163295579	0.266118553	0.092579946	0.998330087	0.999834196	Bacteria.Actinobacteria.Coriobacteriia.Coriobacteriales.Coriobacteriaceae.Collinsella	ZNF268
47788	ENSG00000090612	rs61960671	0.890686148	0.551563177	0.213118432	0.258231144	-0.02824294	-0.146285309	-0.119570361	0.111748029	0.204707156	0.244424984	0.095109825	0.097988122	0.458874505	0.266588875	0.963485106	0.971945944	Bacteria.Firmicutes.Bacilli.Lactobacillales.Carnobacteriaceae.Granulicatella	ZNF268
47789	ENSG00000090612	rs61960671	0.711455398	0.453240073	0.590559423	0.779724731	0.076112636	-0.25037823	-0.045299418	0.034485186	0.204879433	0.331851913	0.083784825	0.122800497	0.586649705	0.245375095	0.999028109	0.997798285	Bacteria.Actinobacteria.Actinobacteria.Micrococcales.Micrococcaceae	ZNF268
47790	ENSG00000090612	rs61960671	0.282086523	0.272326714	0.622521353	0.890667869	0.180502433	-0.274149505	0.040997798	0.013420987	0.166437563	0.247658363	0.082889966	0.097260048	0.173525354	0.057149572	0.999417824	0.997023453	Bacteria.Firmicutes.Clostridia.Clostridiales.Christensenellaceae.Christensenellaceae.R.7.group	ZNF268
47791	ENSG00000090612	rs61960671	0.387856374	0.19423607	0.961534168	0.874786272	0.157739325	-0.33680241	0.003364591	-0.015817355	0.181464373	0.25680879	0.069499232	0.099986517	0.360006867	0.121152626	0.999814869	0.94604106	Bacteria.Actinobacteria.Actinobacteria.Corynebacteriales.Corynebacteriaceae	ZNF268
47792	ENSG00000090612	rs61960671	0.273846854	0.131154861	0.69457718	0.582064158	0.160043592	-0.304008954	0.027888316	-0.056476217	0.145041708	0.198887153	0.070715593	0.102108648	0.131712791	0.042130404	0.996893502	0.934518136	Bacteria.Firmicutes.Clostridia.Clostridiales.Lachnospiraceae.Coprococcus.1	ZNF268
47793	ENSG00000090612	rs61960671	0.248286758	0.188380418	0.609124096	0.996630728	0.181060496	-0.299981264	-0.042239212	-0.000504296	0.155441395	0.225696867	0.082213197	0.11897156	0.146220227	0.059490574	0.901004164	0.931661827	Bacteria.Firmicutes.Clostridia.Clostridiales.Lachnospiraceaencultured	ZNF268
47794	ENSG00000090612	rs61960671	0.224463713	0.196436118	0.339246837	0.33189677	0.647517908	-1.098683346	-0.100064745	0.153794035	0.528049513	0.841925069	0.103949302	0.157335905	0.764871213	0.48431573	0.876277026	0.790187521	Bacteria.Firmicutes.Clostridia.Clostridiales.Lachnospiraceae	ZNF268
47795	ENSG00000090612	rs61960671	0.802070677	0.3328062	0.088396766	0.184500096	0.039339139	-0.211720277	0.120802628	-0.093023602	0.156306361	0.217006917	0.069848843	0.069366056	0.386409107	0.106336776	0.763951787	0.830920119	Bacteria.Firmicutes.Clostridia.Clostridiales.Lachnospiraceae.Roseburia	ZNF268
47796	ENSG00000090615	rs3825109	0.33719742	0.558978845	0.017403297	0.082997009	-0.171801637	0.114702713	0.160826415	-0.134251063	0.177710198	0.195291556	0.065926189	0.076267785	0.220219697	0.185522909	0.999507593	0.920538495	Bacteria.Firmicutes.Clostridia.Clostridiales.Lachnospiraceae.Lachnoclostridium	GOLGA3
47797	ENSG00000090615	rs3825109	0.297362185	0.455854083	0.299714991	0.66825576	0.275002481	-0.191598128	-0.076052279	0.03406915	0.261805724	0.255426636	0.072759035	0.079143947	0.36701529	0.248519129	0.78186138	0.995251343	Bacteria.Proteobacteria.Gammaproteobacteria	GOLGA3
47798	ENSG00000090615	rs3825109	0.792383455	0.636760567	0.980353561	0.939362824	0.056297127	-0.092547332	-0.002213623	0.008070709	0.213016316	0.195071311	0.089550902	0.105691371	0.463476802	0.230438614	0.840832243	0.992983965	Bacteria.Firmicutes.Bacilli	GOLGA3
47799	ENSG00000090615	rs3825109	0.509888575	0.308749708	0.576325729	0.379166136	0.154537675	-0.241902109	0.071069141	-0.09870533	0.233226144	0.235827241	0.126559264	0.111483576	0.424422932	0.16934836	0.92699506	0.978883571	Bacteria.Firmicutes.Clostridia.Clostridiales.Family.XIII.Family.XIII.AD3011.group	GOLGA3
47800	ENSG00000090615	rs3825109	0.089245364	0.069868482	0.079404839	0.070345711	0.497455937	-0.521564627	0.189718027	-0.178053279	0.288414958	0.28304772	0.106483718	0.096796507	0.282744231	0.094359027	0.996483139	0.828086726	Bacteria.Bacteroidetes.Bacteroidia.Bacteroidales.Porphyromonadaceae.Butyricimonas	GOLGA3
47801	ENSG00000090615	rs3825109	0.952282699	0.769854877	0.872270732	0.498053602	0.011824147	0.081812881	0.011802761	-0.060745694	0.196844805	0.278492187	0.073126994	0.089159009	0.561975787	0.261855985	0.97279888	0.928069436	Bacteria.Proteobacteria.Betaproteobacteria	GOLGA3
47802	ENSG00000090615	rs3825109	0.505548377	0.852079237	0.290406898	0.546849337	-0.183383094	0.052578579	-0.102812041	0.057680436	0.273933984	0.280870634	0.096466556	0.095243191	0.534575618	0.463547578	0.999437234	0.98110946	Bacteria.Proteobacteria.Betaproteobacteria.Neisseriales.Neisseriaceae	GOLGA3
47803	ENSG00000090615	rs3825109	0.601724706	0.825311546	0.611537385	0.589198963	0.164905546	0.068938645	0.072067766	0.068888951	0.314436997	0.311098676	0.141223726	0.126949259	0.574750971	0.376523051	0.995466549	0.998920199	Bacteria.Firmicutes.Clostridia.Clostridiales.Lachnospiraceae..Eubacterium..ventriosum.group	GOLGA3
47804	ENSG00000090615	rs3825109	0.567981657	0.459667575	0.524825422	0.426980171	0.101146988	-0.124414678	-0.05754918	0.072865661	0.176242911	0.167280313	0.090015762	0.091161133	0.278344289	0.116559104	0.667633688	0.921307549	Bacteria.Firmicutes.Bacilli.Lactobacillales.Streptococcaceae.Streptococcus	GOLGA3
47805	ENSG00000090615	rs3825109	0.286303156	0.560790346	0.31103519	0.669718276	0.557045879	-0.330047345	-0.121670682	0.057479646	0.51819754	0.564541346	0.11918125	0.134157045	0.669474484	0.670645167	0.874892407	0.99665811	Bacteria.Proteobacteria	GOLGA3
47806	ENSG00000090615	rs3825109	0.6539957	0.594860724	0.70187483	0.818240518	0.077176038	-0.105663938	0.027090025	-0.018624066	0.171401767	0.197724565	0.070462853	0.080719012	0.282312198	0.155761735	0.999550314	0.996901429	Bacteria.Proteobacteria.Gammaproteobacteria.Pseudomonadales	GOLGA3
47807	ENSG00000090615	rs3825109	0.555206697	0.454148141	0.497662472	0.455678266	0.104930498	-0.125910833	-0.06153645	0.068235677	0.17694809	0.16721993	0.090237198	0.090931897	0.265767056	0.107191511	0.673129675	0.955303348	Bacteria.Firmicutes.Bacilli.Lactobacillales.Streptococcaceae	GOLGA3
47808	ENSG00000090615	rs3825109	0.005968953	0.173968556	8.84E-05	0.006967132	-0.596545899	0.282448289	-0.348988011	0.210146971	0.209948966	0.205507566	0.083542469	0.075440578	0.0461559	0.148214526	0.143155975	0.533298667	Bacteria.Firmicutes.Erysipelotrichia.Erysipelotrichales.Erysipelotrichaceae.Faecalitalea	GOLGA3
47809	ENSG00000090615	rs3825109	0.529569071	0.575945873	0.267983619	0.141869342	-0.154542487	0.116722899	-0.100541736	0.099219494	0.244528644	0.207651709	0.089999005	0.066740363	0.432628588	0.29948195	0.999586829	0.996426659	Bacteria.Firmicutes.Negativicutes.Selenomonadales.Veillonellaceae.Megasphaera	GOLGA3
47810	ENSG00000090615	rs3825109	0.118495626	0.459941142	0.069741886	0.672214804	0.36627701	-0.167125017	0.20011055	-0.04311897	0.231569667	0.224843592	0.108547516	0.101454982	0.209462895	0.208325492	0.999274386	0.998480911	Bacteria.Firmicutes.Clostridia.Clostridiales.Ruminococcaceae.Ruminococcaceae.UCG.013	GOLGA3
47811	ENSG00000090615	rs3825109	0.083656493	0.102615944	0.034111223	0.104918708	0.374513843	-0.33435692	-0.194631363	0.153108915	0.213226464	0.201994351	0.089952553	0.093128363	0.111589328	0.043408543	0.999513786	0.83895018	Bacteria.Firmicutes.Erysipelotrichia.Erysipelotrichales.Erysipelotrichaceae	GOLGA3
47812	ENSG00000090615	rs3825109	0.592236605	0.328819527	0.700853651	0.363962063	0.09079882	-0.187162252	-0.026617277	0.064906496	0.168702465	0.190249301	0.068984678	0.071001483	0.280219798	0.094354195	0.997466038	0.994193156	Bacteria.Bacteroidetes.Bacteroidia.Bacteroidales.Rikenellaceae	GOLGA3
47813	ENSG00000090615	rs3825109	0.71494709	0.602302781	0.882424864	0.815065229	0.074174537	-0.129259106	0.012795605	-0.023050733	0.202224742	0.246860836	0.086183329	0.098157888	0.418414186	0.265841141	0.988161388	0.958055178	Bacteria.Firmicutes.Bacilli.Lactobacillales.Carnobacteriaceae	GOLGA3
47814	ENSG00000090615	rs3825109	0.80515538	0.660136981	0.288933602	0.970464206	-0.044714847	-0.077800006	-0.090508503	-0.003043817	0.180538955	0.17613037	0.084661148	0.081896155	0.36755566	0.140592119	0.902878705	0.958214485	Bacteria.Firmicutes.Clostridia.Clostridiales.Lachnospiraceae..Eubacterium..eligens.group	GOLGA3
47815	ENSG00000090615	rs3825109	0.177728906	0.266476799	0.09163178	0.325146039	0.278177702	-0.218108795	0.153093285	-0.079260621	0.204194484	0.194618288	0.089434819	0.079953986	0.19464276	0.10969152	0.833321003	0.906546295	Bacteria.Firmicutes.Clostridia.Clostridiales.Ruminococcaceae.Ruminococcaceae.UCG.003	GOLGA3
47816	ENSG00000090615	rs3825109	0.046398447	0.065976379	0.002816229	0.025381448	0.364854795	-0.332405451	0.265644545	-0.181567028	0.179738	0.17779504	0.085598441	0.079374768	0.060894782	0.020226373	0.999989953	0.904855156	Bacteria.Firmicutes.Clostridia.Clostridiales.Christensenellaceae	GOLGA3
47817	ENSG00000090615	rs3825109	0.862442511	0.670567196	0.652341278	0.651185771	0.029221216	-0.069528037	-0.027742196	0.024397765	0.167992838	0.162722957	0.061298997	0.053717671	0.342019967	0.14784353	0.761869938	0.873797844	Bacteria.Proteobacteria.Betaproteobacteria.Burkholderiales.Alcaligenaceae.Sutterella	GOLGA3
47818	ENSG00000090615	rs3825109	0.112856224	0.093874341	0.030624422	0.028399856	0.305118203	-0.30947287	0.141933842	-0.126243484	0.189883135	0.182062648	0.064241906	0.056335062	0.133840756	0.056043347	0.998735039	0.999709092	Bacteria.Bacteroidetes.Bacteroidia.Bacteroidales.Prevotellaceae.Prevotella.9	GOLGA3
47819	ENSG00000090615	rs3825109	0.680403027	0.408427152	0.767722261	0.400363442	0.122908233	-0.196243198	0.032963941	-0.074125914	0.297063506	0.23587829	0.111148736	0.087573262	0.475707401	0.225696325	0.879735907	0.905927589	Bacteria.Firmicutes.Clostridia.Clostridiales.Ruminococcaceae.Ruminococcaceae.UCG.014	GOLGA3
47820	ENSG00000090615	rs3825109	0.429815636	0.465737025	0.335234245	0.995370713	0.139657512	-0.120638074	0.066178373	-0.000329443	0.17580472	0.16442686	0.068174863	0.056566493	0.191370145	0.11793707	0.998409995	0.998415558	Bacteria.Verrucomicrobia	GOLGA3
47821	ENSG00000090615	rs3825109	0.715074988	0.548929516	0.760333388	0.840563529	0.058082333	-0.096612083	0.021312543	0.014391135	0.158426383	0.160361499	0.069578511	0.071254777	0.252072224	0.10849436	0.998880039	0.995909089	Bacteria.Proteobacteria.Deltaproteobacteria.Desulfovibrionales.Desulfovibrionaceae.Bilophila	GOLGA3
47822	ENSG00000090615	rs3825109	0.732983158	0.522922368	0.418872998	0.970807684	0.053855984	-0.102430686	0.052104519	0.00223842	0.157194809	0.159482172	0.064052075	0.060935312	0.248910694	0.109652075	0.934169653	0.993341467	Bacteria.Bacteroidetes.Bacteroidia.Bacteroidales.Porphyromonadaceae.Parabacteroides	GOLGA3
47823	ENSG00000090615	rs3825109	0.190258804	0.436831588	0.008486981	0.042327289	-0.247849695	0.149315236	-0.189219567	0.13446822	0.18727833	0.190865113	0.069735985	0.064946775	0.168918472	0.187596121	0.594159915	0.571379611	Bacteria.Firmicutes.Clostridia.Clostridiales.Lachnospiraceae.Tyzzerella	GOLGA3
47824	ENSG00000090615	rs3825109	0.752342413	0.724767636	0.851670327	0.879971622	0.115459341	-0.140618571	-0.022293175	0.018668	0.364374513	0.397679853	0.118756165	0.12314681	0.826778297	0.574746776	0.99967607	0.999141757	Bacteria.Firmicutes.Negativicutes.Selenomonadales	GOLGA3
47825	ENSG00000090615	rs3825109	0.900805358	0.81109814	0.367915857	0.213432747	-0.02168573	0.045378323	0.082267382	-0.136449043	0.173313265	0.189100873	0.09074264	0.108611072	0.418321037	0.226455896	0.642811998	0.880307361	Bacteria.Actinobacteria.Actinobacteria	GOLGA3
47826	ENSG00000090615	rs3825109	0.45708383	0.75750084	0.490672624	0.892147445	0.231623685	-0.135654256	-0.056784753	0.016158945	0.30963424	0.437525664	0.08192751	0.11871843	0.653354033	0.547570744	0.829078153	0.923461199	Bacteria.Firmicutes.Clostridia.Clostridiales.Lachnospiraceae..Eubacterium..rectale.group	GOLGA3
47827	ENSG00000090615	rs3825109	0.495494403	0.335444201	0.250444805	0.085716332	0.112260504	-0.156618187	-0.09289581	0.137457176	0.163789247	0.161413698	0.080119638	0.078791815	0.235655899	0.073801471	0.807981656	0.947519548	Bacteria.Firmicutes.Clostridia.Clostridiales.Lachnospiraceae..Eubacterium..hallii.group	GOLGA3
47828	ENSG00000090615	rs3825109	0.928932662	0.484915088	0.552146913	0.763962447	-0.019166411	-0.162056631	-0.065901136	-0.030830234	0.214080542	0.230726591	0.110274965	0.102247801	0.497473032	0.183793177	0.999550585	0.975879293	Bacteria.Firmicutes.Clostridia.Clostridiales.Lachnospiraceae.Lachnospiraceae.ND3007.group	GOLGA3
47829	ENSG00000090615	rs3825109	0.474015891	0.956627847	0.477338952	0.660683255	0.158637196	0.012322632	0.074302778	0.041994511	0.220303798	0.225719256	0.103969304	0.095234343	0.414136678	0.329768369	0.998768023	0.996158508	Bacteria.Firmicutes.Clostridia.Clostridiales.Ruminococcaceae.Ruminococcaceae.NK4A214.group	GOLGA3
47830	ENSG00000090615	rs3825109	0.696980936	0.533905949	0.240163502	0.276161349	0.06144546	-0.099669682	0.097195031	-0.078241733	0.157108179	0.159385445	0.082002902	0.071253502	0.244564049	0.104461303	0.996546716	0.994860843	Bacteria.Firmicutes.Clostridia.Clostridiales.Ruminococcaceae.Ruminococcaceae.UCG.002	GOLGA3
47831	ENSG00000090615	rs3825109	0.167673702	0.378990658	0.050238184	0.287507102	0.267991265	-0.179439483	0.200822381	-0.088736355	0.192099659	0.202594418	0.100691533	0.08275615	0.190671082	0.12805127	0.665426552	0.966967496	Bacteria.Bacteroidetes.Bacteroidia.Bacteroidales.Porphyromonadaceae.Odoribacter	GOLGA3
47832	ENSG00000090615	rs3825109	0.568815764	0.500831708	0.374770243	0.5246902	0.094209101	-0.109122458	0.076556275	-0.056935247	0.164509293	0.161207861	0.085669466	0.089026342	0.24501112	0.109983261	0.68010078	0.962201229	Bacteria.Actinobacteria.Actinobacteria.Bifidobacteriales.Bifidobacteriaceae.Bifidobacterium	GOLGA3
47833	ENSG00000090615	rs3825109	0.638035616	0.963356269	0.717095346	0.766640106	0.105806227	0.014534144	-0.033769266	-0.038307335	0.223866415	0.315158186	0.092798028	0.128548583	0.566013152	0.466616402	0.997570438	0.984587444	Bacteria.Firmicutes.Clostridia.Clostridiales.Lachnospiraceae.Lachnospiraceae.UCG.008	GOLGA3
47834	ENSG00000090615	rs3825109	0.656729928	0.477188777	0.556480003	0.416716279	0.071388911	-0.116771082	-0.043613802	0.058879426	0.159901632	0.163337822	0.073785551	0.072044285	0.258592385	0.105593251	0.906867998	0.939697157	Bacteria.Proteobacteria.Deltaproteobacteria	GOLGA3
47835	ENSG00000090615	rs3825109	0.2958206	0.106500638	0.281002361	0.09699367	0.251041394	-0.390783006	0.093821681	-0.140542506	0.238226608	0.23879575	0.086314599	0.08347994	0.361873896	0.10796194	0.996423631	0.938343963	Bacteria.Bacteroidetes.Bacteroidia.Bacteroidales.Prevotellaceae.Prevotella.7	GOLGA3
47836	ENSG00000090615	rs3825109	0.441792108	0.55754768	0.34858595	0.441471501	-0.354826816	0.328709381	0.078582601	-0.078577305	0.458530988	0.557620032	0.08323964	0.101471265	0.821466399	0.645641503	0.99911693	0.98634337	Bacteria.Bacteroidetes.Bacteroidia.Bacteroidales.Bacteroidaceae.Bacteroides	GOLGA3
47837	ENSG00000090615	rs3825109	0.962038935	0.668905131	0.071022913	0.329391437	0.00749403	-0.066992378	-0.103543107	0.062832136	0.156857177	0.15595092	0.056428909	0.063944604	0.346878214	0.128830401	0.563609163	0.873225638	Bacteria.Fusobacteria.Fusobacteriia.Fusobacteriales	GOLGA3
47838	ENSG00000090615	rs3825109	0.385060986	0.433440088	0.265336791	0.90312852	0.154272848	-0.129649893	0.076688152	-0.00690732	0.176428986	0.164502393	0.068264246	0.056534433	0.181443013	0.109257673	0.99894297	0.998882343	Bacteria.Verrucomicrobia.Verrucomicrobiae.Verrucomicrobiales.Verrucomicrobiaceae.Akkermansia	GOLGA3
47839	ENSG00000090615	rs3825109	0.747817815	0.606722116	0.878600642	0.751438184	0.052000472	-0.082575253	0.010730776	-0.020194781	0.161059277	0.159647819	0.069981796	0.06349218	0.249604588	0.156095339	0.996033175	0.965943535	Bacteria.Firmicutes.Clostridia.Clostridiales.Lachnospiraceae.Lachnospiraceae.NK4A136.group	GOLGA3
47840	ENSG00000090615	rs3825109	0.078776028	0.107483785	0.031267599	0.117067543	0.381645771	-0.329780875	-0.198552643	0.148283663	0.213748314	0.20209599	0.090226084	0.093378047	0.119011	0.05429226	0.993501001	0.832361918	Bacteria.Firmicutes.Erysipelotrichia.Erysipelotrichales	GOLGA3
47841	ENSG00000090615	rs3825109	0.332630245	0.374850219	0.275514058	0.298622222	-0.569488086	0.60731632	0.112169839	-0.123261958	0.58349424	0.679725207	0.102012429	0.117655868	0.895032652	0.585708301	0.998912436	0.981117471	Bacteria.Bacteroidetes.Bacteroidia.Bacteroidales	GOLGA3
47842	ENSG00000090615	rs3825109	0.722496433	0.794776741	0.842776405	0.998173761	0.073774094	-0.076535142	0.013821291	-0.000206903	0.206856719	0.293050257	0.069409794	0.090054354	0.434536404	0.319967732	0.999614985	0.999855064	Bacteria.Firmicutes.Clostridia.Clostridiales.Lachnospiraceae.Tyzzerella.4	GOLGA3
47843	ENSG00000090615	rs3825109	0.803829979	0.863470963	0.215866994	0.642363599	-0.04348924	-0.028667381	-0.089815107	-0.031451765	0.174379122	0.166063053	0.07187636	0.067414581	0.350667633	0.180400637	0.634984357	0.906418779	Bacteria.Firmicutes.Clostridia.Clostridiales.Lachnospiraceae.Lachnospira	GOLGA3
47844	ENSG00000090615	rs3825109	0.749054335	0.871324419	0.406422349	0.418243971	-0.067492973	0.036070021	-0.123412367	0.106822899	0.2101107	0.221822785	0.147701818	0.131139089	0.410043362	0.298823641	0.852077564	0.994989321	Bacteria.Actinobacteria.Coriobacteriia.Coriobacteriales	GOLGA3
47845	ENSG00000090615	rs3825109	0.453708876	0.442583839	0.354254814	0.534421244	0.136859189	-0.143035082	-0.06838454	0.050226571	0.181582706	0.185161896	0.073300553	0.080420743	0.286374833	0.141218067	0.99786128	0.999462671	Bacteria.Firmicutes.Clostridia.Clostridiales.Lachnospiraceae.Anaerostipes	GOLGA3
47846	ENSG00000090615	rs3825109	0.871697325	0.608394915	0.825550083	0.548168186	-0.134837631	0.536573598	0.031184282	-0.106163957	0.831653858	1.042243779	0.140920619	0.175880041	0.987652511	0.760368504	0.996576058	0.843195709	Bacteria.Firmicutes.Clostridia.Clostridiales	GOLGA3
47847	ENSG00000090615	rs3825109	0.332601456	0.374825626	0.275487125	0.298601003	-0.569517317	0.607344521	0.112173664	-0.123265942	0.583489195	0.679721558	0.102010132	0.117654462	0.896748936	0.586119251	0.998947111	0.981145089	Bacteria.Bacteroidetes	GOLGA3
47848	ENSG00000090615	rs3825109	0.081917766	0.520147001	0.007192871	0.133684845	-0.386444681	0.143468319	-0.252526492	0.132130002	0.21874961	0.221888472	0.091033181	0.087018162	0.190943249	0.255203453	0.997152221	0.990360691	Bacteria.Firmicutes.Clostridia.Clostridiales.Family.XI	GOLGA3
47849	ENSG00000090615	rs3825109	0.866150594	0.651798771	0.8076182	0.939495125	0.030603879	-0.076269978	0.017208237	-0.005238158	0.180865463	0.168244179	0.070387336	0.068747497	0.403714305	0.179637062	0.948106351	0.942709029	Bacteria.Firmicutes.Clostridia.Clostridiales.Lachnospiraceae.Roseburia	GOLGA3
47850	ENSG00000090615	rs3825109	0.684709543	0.612209627	0.548023074	0.518295909	0.065785206	-0.082640411	0.036422674	-0.038416105	0.161300641	0.162248575	0.060318892	0.059150966	0.256791418	0.157069407	0.973523722	0.991974206	Bacteria.Proteobacteria.Betaproteobacteria.Burkholderiales.Alcaligenaceae.Parasutterella	GOLGA3
47851	ENSG00000090615	rs3825109	0.401440239	0.58586516	0.135247613	0.246424909	-0.188254047	0.162943941	-0.14679501	0.126232188	0.222917448	0.297601067	0.097071485	0.107940672	0.422921121	0.275854892	0.99946547	0.972078348	Bacteria.Firmicutes.Erysipelotrichia.Erysipelotrichales.Erysipelotrichaceae..Clostridium..innocuum.group	GOLGA3
47852	ENSG00000090615	rs3825109	0.345484115	0.31419051	0.072270844	0.007586463	0.154116332	-0.157761832	0.121002793	-0.149002331	0.162195883	0.155552824	0.066242026	0.054092751	0.174365519	0.083746487	0.461306979	0.745690498	Bacteria.Firmicutes.Negativicutes.Selenomonadales.Acidaminococcaceae	GOLGA3
47853	ENSG00000090615	rs3825109	0.738835582	0.694615589	0.909025467	0.941400737	0.067749221	-0.096651055	0.009866727	-0.006902308	0.202355606	0.245107766	0.086016634	0.093539996	0.418612761	0.313708684	0.963485106	0.981278267	Bacteria.Firmicutes.Bacilli.Lactobacillales.Carnobacteriaceae.Granulicatella	GOLGA3
47854	ENSG00000090615	rs3825109	0.698870287	0.693199142	0.541608866	0.158046324	0.062853953	-0.063672301	-0.044169701	0.106205891	0.161771423	0.16068738	0.07198811	0.074381037	0.268011556	0.168372478	0.649978918	0.821702957	Bacteria.Firmicutes.Negativicutes.Selenomonadales.Veillonellaceae.Veillonella	GOLGA3
47855	ENSG00000090615	rs3825109	0.056007933	0.080319945	0.014734978	0.040788523	0.402706063	-0.315457902	0.234574787	-0.167482014	0.207021324	0.177609222	0.093655801	0.080264322	0.087927715	0.042124229	0.845495631	0.654189443	Bacteria.Firmicutes.Clostridia.Clostridiales.Ruminococcaceae.Ruminococcaceae.UCG.005	GOLGA3
47856	ENSG00000090615	rs3825109	0.970306734	0.574774254	0.819359189	0.782305862	0.009820263	-0.140804745	-0.022135445	-0.023467182	0.262819544	0.249724827	0.096542667	0.084583279	0.653417628	0.325116605	0.984987993	0.979204363	Bacteria.Proteobacteria.Deltaproteobacteria.Desulfovibrionales.Desulfovibrionaceae.Desulfovibrio	GOLGA3
47857	ENSG00000090615	rs3825109	0.239615192	0.191784019	0.159939684	0.158200983	0.24123894	-0.266540712	-0.114155639	0.106054065	0.203292153	0.202104015	0.080318184	0.074302751	0.218998439	0.087552665	0.922126753	0.969189617	Bacteria.Firmicutes.Clostridia.Clostridiales.Ruminococcaceae.Subdoligranulum	GOLGA3
47858	ENSG00000090615	rs3825109	0.560598599	0.331568304	0.646497752	0.417617139	0.119486192	-0.24732187	0.03641906	-0.082879437	0.20427923	0.252844624	0.079044227	0.101607766	0.39615497	0.135383962	0.987941569	0.997803387	Bacteria.Actinobacteria.Actinobacteria.Micrococcales	GOLGA3
47859	ENSG00000090615	rs3825109	0.644380284	0.550334567	0.785390235	0.779295162	0.076553735	-0.096162183	0.024541843	0.025292277	0.165089193	0.160179128	0.089761368	0.089884827	0.269989782	0.102055148	0.855183856	0.997649073	Bacteria.Firmicutes.Clostridia.Clostridiales.Ruminococcaceaencultured	GOLGA3
47860	ENSG00000090615	rs3825109	0.60200492	0.534219899	0.226423058	0.561585362	0.083803642	-0.104798748	-0.102891272	0.052476635	0.159917847	0.167716618	0.084266758	0.089943427	0.227884918	0.11624454	0.997048205	0.999513539	Bacteria.Firmicutes.Clostridia.Clostridiales.Lachnospiraceae.Dorea	GOLGA3
47861	ENSG00000090615	rs3825109	0.539531392	0.365168253	0.54940795	0.419134328	0.129721845	-0.178135137	0.073717127	-0.101173702	0.210336538	0.195356532	0.122506367	0.124443053	0.362271832	0.147035802	0.855016961	0.987554159	Bacteria.Firmicutes.Clostridia.Clostridiales.Family.XIII	GOLGA3
47862	ENSG00000090615	rs3825109	0.493762427	0.22967582	0.012130108	0.01625901	0.104591333	-0.194307583	-0.270243303	0.312577777	0.15198649	0.160264937	0.104767263	0.126742143	0.160145577	0.05288161	0.825365263	0.898737706	Bacteria.Firmicutes.Clostridia.Clostridiales.Ruminococcaceae.Ruminiclostridium.5	GOLGA3
47863	ENSG00000090615	rs3825109	0.920359557	0.820232671	0.682093597	0.300996328	-0.023286666	0.048593088	-0.038521897	0.086152586	0.232021965	0.212984638	0.093630325	0.082642566	0.502911542	0.269681811	0.980314884	0.954325757	Bacteria.Firmicutes.Clostridia.Clostridiales.Ruminococcaceae.Ruminococcus.1	GOLGA3
47864	ENSG00000090615	rs3825109	0.622912068	0.444251817	0.685395973	0.531958295	0.087683181	-0.137917492	-0.035457264	0.050567972	0.177478804	0.179194428	0.087139391	0.080480376	0.303196694	0.139071392	0.997851323	0.977487446	Bacteria.Firmicutes.Clostridia.Clostridiales.Lachnospiraceae.Fusicatenibacter	GOLGA3
47865	ENSG00000090615	rs3825109	0.964427786	0.669901237	0.070928037	0.328963251	0.007023943	-0.066783647	-0.103522596	0.062880595	0.156898177	0.155964466	0.056398294	0.06393688	0.346418996	0.133024558	0.55271062	0.8806471	Bacteria.Fusobacteria.Fusobacteriia.Fusobacteriales.Fusobacteriaceae.Fusobacterium	GOLGA3
47866	ENSG00000090615	rs3825109	0.180176873	0.897711272	0.064197175	0.54326884	-0.373270262	0.03598189	-0.187610381	0.058410398	0.275565672	0.278823284	0.099667874	0.095591049	0.403425142	0.477474881	0.998986731	0.998377846	Bacteria.Firmicutes.Clostridia.Clostridiales.Family.XI.Anaerococcus	GOLGA3
47867	ENSG00000090615	rs3825109	0.564459473	0.442928512	0.086533186	0.175461159	0.090685984	-0.121256128	-0.112192889	0.092651567	0.156584624	0.15708777	0.064481386	0.067649789	0.210986701	0.091747376	0.675877311	0.83119481	Bacteria.Proteobacteria.Gammaproteobacteria.Pasteurellales.Pasteurellaceae	GOLGA3
47868	ENSG00000090615	rs3825109	0.930828428	0.780500467	0.96034651	0.726325199	0.101480819	0.364807532	-0.009484221	-0.074784438	1.16464566	1.303781609	0.190034454	0.212751699	0.999415694	0.888519922	0.994679015	0.969266998	Bacteria.Firmicutes	GOLGA3
47869	ENSG00000090615	rs3825109	0.090648723	0.1625832	0.058828683	0.189000156	0.430935538	-0.351630484	0.234129599	-0.152714724	0.250965629	0.24899137	0.121768281	0.115061278	0.179148029	0.109338744	0.998330087	0.999834196	Bacteria.Actinobacteria.Coriobacteriia.Coriobacteriales.Coriobacteriaceae.Collinsella	GOLGA3
47870	ENSG00000090615	rs3825109	0.685048384	0.523974713	0.624706828	0.571708498	0.06501756	-0.104510897	-0.036216724	0.040896321	0.159599905	0.163135119	0.073686828	0.071952927	0.235745593	0.112025525	0.972085394	0.960666966	Bacteria.Proteobacteria.Deltaproteobacteria.Desulfovibrionales.Desulfovibrionaceae	GOLGA3
47871	ENSG00000090615	rs3825109	0.985710346	0.564048486	0.326891569	0.965471164	-0.002989548	-0.097775413	0.068225387	-0.002794771	0.166285769	0.168647254	0.069072817	0.064316237	0.365403366	0.180351029	0.857636173	0.997216079	Bacteria.Bacteroidetes.Bacteroidia.Bacteroidales.Porphyromonadaceae	GOLGA3
47872	ENSG00000090615	rs3825109	0.715884385	0.489922249	0.990638623	0.708843649	0.059972369	-0.155145708	-0.00096188	-0.038337636	0.164069419	0.223451835	0.081670637	0.102226629	0.310197072	0.145477263	0.999495953	0.994266973	Bacteria.Firmicutes.Bacilli.Bacillales	GOLGA3
47873	ENSG00000090615	rs3825109	0.592614045	0.329047791	0.701908421	0.364537964	0.090693996	-0.187059349	-0.026536644	0.064845242	0.168680014	0.190235114	0.069031652	0.07102023	0.280390338	0.09535212	0.997528932	0.993985312	Bacteria.Bacteroidetes.Bacteroidia.Bacteroidales.Rikenellaceae.Alistipes	GOLGA3
47874	ENSG00000090615	rs3825109	0.829141998	0.641224511	0.458478048	0.30333011	-0.040346311	0.125321024	0.051734024	-0.088971804	0.186219878	0.267698038	0.069373627	0.085763283	0.445374074	0.253631607	0.950932399	0.856582434	Bacteria.Proteobacteria.Betaproteobacteria.Burkholderiales	GOLGA3
47875	ENSG00000090615	rs3825109	0.080358627	0.090662685	0.05679641	0.08396079	0.475740313	-0.373532132	0.214611791	-0.151822926	0.267886549	0.217545002	0.110689853	0.086526166	0.16603589	0.096239022	0.939365139	0.80329059	Bacteria.Firmicutes.Clostridia.Clostridiales.Ruminococcaceae.Ruminiclostridium.6	GOLGA3
47876	ENSG00000090615	rs3825109	0.72903515	0.841922207	0.380151768	0.392306814	-0.072854135	0.04444866	-0.117331273	0.10782008	0.209421378	0.221996271	0.132796804	0.125213693	0.415773537	0.295434236	0.911325283	0.989731238	Bacteria.Actinobacteria.Coriobacteriia.Coriobacteriales.Coriobacteriaceae	GOLGA3
47877	ENSG00000090615	rs3825109	0.267823124	0.17156822	0.060129409	0.005337109	0.186886346	-0.218738982	0.130087466	-0.164114971	0.16723296	0.158253436	0.068013099	0.056958035	0.170923943	0.05714989	0.4473105	0.626914697	Bacteria.Firmicutes.Negativicutes.Selenomonadales.Acidaminococcaceae.Phascolarctobacterium	GOLGA3
47878	ENSG00000090615	rs3825109	0.559197965	0.449337282	0.538422222	0.552129503	0.107014008	-0.131602527	-0.054862902	0.058393798	0.182302733	0.172922094	0.08871359	0.097708349	0.326836094	0.124935475	0.626823675	0.910444892	Bacteria.Firmicutes.Bacilli.Lactobacillales	GOLGA3
47879	ENSG00000090615	rs3825109	0.897903528	0.76236979	0.402366311	0.71004309	-0.023637737	-0.054823227	-0.102495206	0.038567214	0.18351544	0.180563138	0.121608059	0.103284961	0.408530591	0.211161836	0.784746837	0.837383941	Bacteria.Firmicutes.Clostridia.Clostridiales.Ruminococcaceae.Butyricicoccus	GOLGA3
47880	ENSG00000090615	rs3825109	0.080827813	0.10614846	0.025861102	0.074121038	0.361043569	-0.419382325	0.17316682	-0.155352085	0.203623994	0.256008862	0.075958495	0.085609565	0.13235615	0.069268521	0.696389402	0.926870238	Bacteria.Firmicutes.Clostridia.Clostridiales.Lachnospiraceae.Lachnospiraceae.UCG.010	GOLGA3
47881	ENSG00000090615	rs3825109	0.552567952	0.672921282	0.496213967	0.871974801	0.110903764	-0.092889037	0.04873332	-0.01260997	0.185776892	0.21906132	0.071221673	0.07794606	0.285084131	0.206580985	0.999305535	0.994727898	Bacteria.Proteobacteria.Gammaproteobacteria.Pseudomonadales.Pseudomonadaceae.Pseudomonas	GOLGA3
47882	ENSG00000090615	rs3825109	0.231290521	0.300159389	0.151608245	0.369467267	0.247513881	-0.20054676	-0.095471424	0.059529573	0.204865619	0.192040561	0.065811985	0.065876764	0.25643614	0.134909733	0.933185769	0.965530807	Bacteria.Proteobacteria.Gammaproteobacteria.Enterobacteriales.Enterobacteriaceae	GOLGA3
47883	ENSG00000090615	rs3825109	0.803331205	0.538459817	0.937755934	0.808452939	0.046660064	-0.117716253	-0.00613076	-0.016947259	0.186608588	0.190365447	0.07820961	0.069628105	0.392274917	0.180940217	0.99830237	0.997282036	Bacteria.Firmicutes.Clostridia.Clostridiales.Clostridiaceae.1.Clostridium.sensu.stricto.1	GOLGA3
47884	ENSG00000090615	rs3825109	0.938379892	0.856834948	0.094182553	0.232914232	-0.012424552	-0.030595345	0.127409962	-0.101616101	0.160107268	0.168930823	0.075026988	0.084403193	0.335208208	0.194302761	0.860962138	0.824493763	Bacteria.Firmicutes.Clostridia.Clostridiales.Lachnospiraceaencultured	GOLGA3
47885	ENSG00000090615	rs3825109	0.045343482	0.06511202	0.002899656	0.025610822	0.368367808	-0.334442875	0.262308231	-0.180469669	0.180561862	0.178297298	0.084794609	0.079022953	0.060908724	0.01967818	0.999417824	0.894814498	Bacteria.Firmicutes.Clostridia.Clostridiales.Christensenellaceae.Christensenellaceae.R.7.group	GOLGA3
47886	ENSG00000090615	rs3825109	0.217697873	0.216896438	0.227954559	0.285737319	0.448144694	-0.433108496	0.155191464	-0.128188757	0.360085137	0.347390523	0.127524251	0.119107706	0.314850238	0.1495249	0.999469974	0.986131077	Bacteria.Bacteroidetes.Bacteroidia.Bacteroidales.Porphyromonadaceae.Barnesiella	GOLGA3
47887	ENSG00000090615	rs3825109	0.230022635	0.346892948	0.188382413	0.685676704	0.258295904	-0.171279386	0.124065436	-0.031355364	0.213202909	0.180789627	0.093343525	0.07713141	0.205233725	0.122684059	0.784523155	0.934146702	Bacteria.Firmicutes.Clostridia.Clostridiales.Ruminococcaceae.Ruminococcus.2	GOLGA3
47888	ENSG00000090615	rs3825109	0.781383985	0.978166598	0.879867122	0.735474262	0.099254566	0.009637673	-0.017397217	-0.039766518	0.356196867	0.350824881	0.114663258	0.117207744	0.726757983	0.551453325	0.996108676	0.998901623	Bacteria.Firmicutes.Clostridia.Clostridiales.Lachnospiraceae..Ruminococcus..gnavus.group	GOLGA3
47889	ENSG00000090615	rs3825109	0.59976791	0.405577056	0.738241219	0.537138088	0.09870847	-0.194713681	0.024247939	-0.04937751	0.187203512	0.232614882	0.07225371	0.079591208	0.335604824	0.152422206	0.962147432	0.997412515	Bacteria.Proteobacteria.Gammaproteobacteria.Enterobacteriales.Enterobacteriaceae.Citrobacter	GOLGA3
47890	ENSG00000090615	rs3825109	0.998947148	0.984223035	0.661481291	0.361189341	0.000271682	-0.003700365	-0.043685386	0.080091978	0.205110883	0.186417732	0.099318366	0.08710507	0.488076288	0.304727169	0.892574391	0.980195651	Bacteria.Firmicutes.Clostridia.Clostridiales.Ruminococcaceae..Eubacterium..coprostanoligenes.group	GOLGA3
47891	ENSG00000090615	rs3825109	0.635035801	0.508581621	0.343217713	0.212231532	0.07524926	-0.105489774	-0.092627712	0.103213545	0.157801033	0.158711595	0.097023765	0.081938198	0.258173992	0.096151478	0.984441985	0.923500574	Bacteria.Firmicutes.Clostridia.Clostridiales.Ruminococcaceae.Flavonifractor	GOLGA3
47892	ENSG00000090615	rs3825109	0.668095296	0.657634781	0.112837534	0.124868492	0.067243588	-0.071607067	0.130445137	-0.110184915	0.15612901	0.160843858	0.081175166	0.070885236	0.237067991	0.15529498	0.918237398	0.878535754	Bacteria.Firmicutes.Clostridia.Clostridiales.Lachnospiraceae.Coprococcus.1	GOLGA3
47893	ENSG00000090615	rs3825109	0.284463114	0.910578705	0.075314568	0.696633016	-0.252492801	-0.033982304	-0.144333749	0.03761249	0.233980721	0.301421239	0.079873148	0.096054144	0.321237254	0.490198214	0.379156394	0.864441098	Bacteria.Firmicutes.Erysipelotrichia.Erysipelotrichales.Erysipelotrichaceae.Holdemanella	GOLGA3
47894	ENSG00000090615	rs3825109	0.55060158	0.40720994	0.61266823	0.512933027	0.125814705	-0.230726445	0.04127245	-0.071047791	0.209712695	0.276603319	0.081135325	0.108002682	0.522512528	0.228982913	0.999028109	0.997798285	Bacteria.Actinobacteria.Actinobacteria.Micrococcales.Micrococcaceae	GOLGA3
47895	ENSG00000090615	rs3825109	0.568966608	0.500902758	0.375387625	0.526913704	0.094171531	-0.10910815	0.076449991	-0.056621856	0.164508045	0.161213563	0.085661867	0.089014656	0.244411022	0.110018407	0.679854736	0.96266881	Bacteria.Actinobacteria.Actinobacteria.Bifidobacteriales.Bifidobacteriaceae	GOLGA3
47896	ENSG00000090615	rs3825109	0.663520103	0.684900594	0.779774517	0.970095698	0.088616034	-0.092591043	-0.024263471	0.00423573	0.202771278	0.227172296	0.086421403	0.112560404	0.424563899	0.285960947	0.998793879	0.998376616	Bacteria.Firmicutes.Clostridia.Clostridiales.Lachnospiraceae.Blautia	GOLGA3
47897	ENSG00000090615	rs3825109	0.364058675	0.311721666	0.356474766	0.374717482	0.216303269	-0.209228528	0.092096102	-0.073100521	0.236662993	0.205240878	0.09917624	0.081793252	0.352277891	0.175751711	0.850968726	0.881294071	Bacteria.Firmicutes.Clostridia.Clostridiales.Lachnospiraceae..Eubacterium..xylanophilum.group	GOLGA3
47898	ENSG00000090615	rs3825109	0.875496929	0.736251917	0.815339636	0.65318112	-0.109328344	0.280775153	0.031078694	-0.072249761	0.695077368	0.830093119	0.13254406	0.16005709	0.9056128	0.70465139	0.883966859	0.843081088	Bacteria.Firmicutes.Clostridia.Clostridiales.Lachnospiraceae	GOLGA3
47899	ENSG00000090615	rs3825109	0.997199538	0.71360478	0.586887949	0.989311137	-0.00070171	-0.118782605	-0.045851832	0.001531006	0.199169074	0.322252407	0.083973463	0.113848477	0.467076564	0.333183018	0.998201428	0.99782309	Bacteria.Firmicutes.Bacilli.Bacillales.Staphylococcaceae.Staphylococcus	GOLGA3
47900	ENSG00000090615	rs3825109	0.599404157	0.44588465	0.631722107	0.092229879	0.082431599	-0.120420915	-0.027857229	0.099265584	0.156177882	0.157026099	0.057849699	0.058098629	0.205683378	0.09903988	0.95477287	0.867193888	Bacteria.Firmicutes.Negativicutes.Selenomonadales.Veillonellaceae.Dialister	GOLGA3
47901	ENSG00000090615	rs3825109	0.267820329	0.699577877	0.263612954	0.936693177	0.2962058	-0.09931931	0.140774973	-0.009420885	0.265054573	0.256258464	0.124855706	0.118159697	0.396450293	0.387832556	0.903544023	0.999148231	Bacteria.Firmicutes.Clostridia.Clostridiales.Ruminococcaceae.Anaerotruncus	GOLGA3
47902	ENSG00000090615	rs3825109	0.702566701	0.723676408	0.925077113	0.609403777	0.060851214	-0.057771052	0.007577866	0.043890236	0.158664926	0.162707624	0.080273664	0.085493624	0.29483189	0.132047999	0.784304416	0.883552903	Bacteria.Firmicutes.Clostridia.Clostridiales.Peptostreptococcaceae	GOLGA3
47903	ENSG00000090615	rs3825109	0.50246758	0.865559443	0.546514428	0.966637211	0.286391248	-0.094372247	-0.053658226	0.004675318	0.424715738	0.555252948	0.088527463	0.111356183	0.848858852	0.768486651	0.956359196	0.944648761	Bacteria.Firmicutes.Clostridia.Clostridiales.Ruminococcaceae	GOLGA3
47904	ENSG00000090615	rs3825109	0.68314479	0.227326137	0.795737345	0.12254414	0.091118867	-0.236165911	-0.020255201	0.099230997	0.222249326	0.193797694	0.077929666	0.06343726	0.425847989	0.132701355	0.952158843	0.770478827	Bacteria.Firmicutes.Negativicutes.Selenomonadales.Veillonellaceae	GOLGA3
47905	ENSG00000090615	rs3825109	0.504774923	0.246696707	0.595193604	0.288001392	0.152570935	-0.278156684	0.046070103	-0.091595079	0.227492418	0.237989017	0.086287216	0.085510608	0.410660084	0.143418922	0.999814869	0.917270141	Bacteria.Actinobacteria.Actinobacteria.Corynebacteriales.Corynebacteriaceae	GOLGA3
47906	ENSG00000090615	rs3825109	0.585872324	0.471019582	0.436526714	0.369781477	0.090017566	-0.117573638	0.051135947	-0.051057583	0.164411373	0.162172328	0.065321882	0.056538799	0.215029221	0.129718809	0.99994518	0.999865593	Bacteria.Bacteroidetes.Bacteroidia.Bacteroidales.Prevotellaceae	GOLGA3
47907	ENSG00000090615	rs3825109	0.806941343	0.65821452	0.215997515	0.209923207	-0.041751698	0.109601472	0.077165312	-0.098959769	0.170167125	0.246633589	0.061770867	0.078160267	0.391502058	0.24755691	0.943988959	0.852416505	Bacteria.Proteobacteria.Betaproteobacteria.Burkholderiales.Alcaligenaceae	GOLGA3
47908	ENSG00000090615	rs3825109	0.475417203	0.820525499	0.519882912	0.979417656	0.209419214	-0.079064698	-0.043247286	0.001982076	0.291753785	0.347117881	0.066843919	0.076536972	0.707598988	0.55449322	0.999785669	0.999699331	Bacteria.Firmicutes.Clostridia.Clostridiales.Ruminococcaceae.Faecalibacterium	GOLGA3
47909	ENSG00000090615	rs3825109	0.841056776	0.604106796	0.483273019	0.198632562	-0.0406068	0.114605908	0.076852025	-0.163795506	0.201688913	0.219970702	0.109005501	0.126141554	0.498769073	0.205335499	0.930383404	0.949592213	Bacteria.Actinobacteria	GOLGA3
47910	ENSG00000090615	rs3825109	0.914039948	0.693638526	0.381152021	0.737936038	-0.019324978	-0.073572623	-0.064988265	0.022569092	0.178342715	0.185953315	0.073709957	0.067169733	0.407858506	0.233451727	0.995652601	0.993952758	Bacteria.Firmicutes.Clostridia.Clostridiales.Clostridiaceae.1	GOLGA3
47911	ENSG00000090615	rs3825109	0.597053793	0.464982847	0.087613515	0.184145837	0.082930746	-0.115167471	-0.10900949	0.090365014	0.156115521	0.156704406	0.062871273	0.067328483	0.213990376	0.098374896	0.688064663	0.873968422	Bacteria.Proteobacteria.Gammaproteobacteria.Pasteurellales.Pasteurellaceae.Haemophilus	GOLGA3
47912	ENSG00000090615	rs3825109	0.474355475	0.549505593	0.078110249	0.123225891	-0.133565694	0.126086327	-0.142021699	0.14201874	0.185629434	0.209587199	0.079360646	0.090959457	0.240130987	0.163233299	0.998970432	0.998994847	Bacteria.Firmicutes.Erysipelotrichia.Erysipelotrichales.Erysipelotrichaceae.Erysipelatoclostridium	GOLGA3
47913	ENSG00000090615	rs3825109	0.120960333	0.42705852	0.038409848	0.417518852	0.309368517	-0.176702697	0.215219169	-0.088868558	0.196922179	0.221107739	0.101867428	0.108927145	0.18390825	0.184319565	0.950146129	0.994553009	Bacteria.Firmicutes.Clostridia.Clostridiales.Ruminococcaceae.Ruminiclostridium.9	GOLGA3
47914	ENSG00000090615	rs3825109	0.26932529	0.325432277	0.146619588	0.367405524	0.210409704	-0.181804586	-0.092248181	0.059583351	0.188879888	0.183504333	0.062802313	0.065651269	0.236004155	0.133813603	0.998302481	0.99762474	Bacteria.Proteobacteria.Gammaproteobacteria.Enterobacteriales.Enterobacteriaceae.Escherichia.Shigella	GOLGA3
47915	ENSG00000090615	rs3825109	0.755456352	0.614885962	0.777307916	0.840852331	0.049802513	-0.081167326	0.022070163	-0.014377574	0.159240415	0.160565759	0.077714875	0.07131861	0.287899096	0.140471919	0.999334555	0.996124331	Bacteria.Firmicutes.Erysipelotrichia.Erysipelotrichales.Erysipelotrichaceae.Erysipelotrichaceae.UCG.003	GOLGA3
47916	ENSG00000090615	rs3825109	0.640769971	0.749283003	0.705182946	0.722085013	0.076231236	-0.053796681	0.029041972	0.030436017	0.162615418	0.167631297	0.076430984	0.085208267	0.287956783	0.188051996	0.838186976	0.994491973	Bacteria.Firmicutes.Clostridia.Clostridiales.Peptostreptococcaceae.Intestinibacter	GOLGA3
47917	ENSG00000090621	rs941280	0.04149825	0.038128564	0.032687705	0.032885016	0.851201701	-0.486144399	0.289751116	-0.162538399	0.40940927	0.229755864	0.132801725	0.074583532	0.079384502	0.029990199	0.998735039	0.999709092	Bacteria.Bacteroidetes.Bacteroidia.Bacteroidales.Prevotellaceae.Prevotella.9	PABPC4
47918	ENSG00000090621	rs941280	0.113422506	0.107905737	0.141089709	0.148213467	0.676286854	-0.407729373	0.2447452	-0.144324086	0.42154582	0.250170009	0.164301295	0.098649393	0.177289057	0.084351171	0.988161388	0.950695192	Bacteria.Firmicutes.Bacilli.Lactobacillales.Carnobacteriaceae	PABPC4
47919	ENSG00000090621	rs941280	0.722216307	0.746807784	0.650110835	0.562501008	0.140620241	-0.07102695	-0.062264479	0.046731656	0.393872856	0.219080096	0.136638703	0.080284952	0.581927718	0.370830668	0.811434335	0.873691958	Bacteria.Firmicutes.Erysipelotrichia.Erysipelotrichales.Erysipelotrichaceae.Faecalitalea	PABPC4
47920	ENSG00000090621	rs941280	0.174475657	0.191121448	0.266351625	0.553587881	0.482521942	-0.259439679	0.140757407	-0.041367408	0.351499324	0.196422537	0.125564527	0.069474057	0.122987646	0.0543952	0.63270303	0.849562104	Bacteria.Proteobacteria.Betaproteobacteria.Burkholderiales.Alcaligenaceae.Sutterella	PABPC4
47921	ENSG00000090621	rs941280	0.70180008	0.857661259	0.195560577	0.031909209	0.124391586	-0.032387356	0.228287061	-0.21677345	0.323465031	0.179875017	0.174590665	0.098891333	0.362563296	0.236619631	0.570476109	0.778253176	Bacteria.Actinobacteria.Actinobacteria	PABPC4
47922	ENSG00000090621	rs941280	0.652092712	0.613690322	0.90279273	0.913858286	0.19593905	-0.126254502	-0.029129681	0.014350901	0.432614152	0.248914109	0.237590307	0.132158479	0.586061849	0.357201299	0.969660479	0.999148231	Bacteria.Firmicutes.Clostridia.Clostridiales.Ruminococcaceae.Anaerotruncus	PABPC4
47923	ENSG00000090621	rs941280	0.130483491	0.208529321	0.216442029	0.428373052	1.024575901	-0.458408069	0.2838442	-0.098840693	0.669104471	0.360939498	0.227439993	0.124033236	0.333065933	0.181512483	0.996483139	0.869987637	Bacteria.Bacteroidetes.Bacteroidia.Bacteroidales.Porphyromonadaceae.Butyricimonas	PABPC4
47924	ENSG00000090621	rs941280	0.469512189	0.560819221	0.479074979	0.317573827	0.227294145	-0.107635861	-0.072309482	0.061451105	0.312445615	0.184123229	0.101581657	0.061019026	0.205235615	0.134681417	0.99894297	0.998882343	Bacteria.Verrucomicrobia.Verrucomicrobiae.Verrucomicrobiales.Verrucomicrobiaceae.Akkermansia	PABPC4
47925	ENSG00000090621	rs941280	0.437819221	0.443499583	0.65147723	0.891487522	0.244543269	-0.139802539	-0.058528446	0.010276997	0.313269596	0.181342709	0.128980339	0.075042168	0.176861415	0.120641322	0.996033175	0.968746827	Bacteria.Firmicutes.Clostridia.Clostridiales.Lachnospiraceae.Lachnospiraceae.NK4A136.group	PABPC4
47926	ENSG00000090621	rs941280	0.197481295	0.258501608	0.265705634	0.348094601	1.224423646	-0.636112345	-0.191230464	0.094634993	0.940500667	0.558105759	0.170357171	0.10014053	0.879273205	0.529707277	0.998912436	0.981117471	Bacteria.Bacteroidetes.Bacteroidia.Bacteroidales	PABPC4
47927	ENSG00000090621	rs941280	0.189211604	0.141722606	0.255280439	0.176636139	0.49831334	-0.321501138	0.148691159	-0.102337614	0.375630736	0.216177988	0.129568111	0.074928338	0.176959517	0.070726751	0.925613467	0.997412515	Bacteria.Proteobacteria.Gammaproteobacteria.Enterobacteriales.Enterobacteriaceae.Citrobacter	PABPC4
47928	ENSG00000090621	rs941280	0.547671	0.581835569	0.851874442	0.737504581	0.195745823	-0.106372452	-0.028051802	0.029858697	0.323885119	0.192204038	0.149640865	0.088713151	0.254092771	0.153063614	0.999550314	0.996901429	Bacteria.Proteobacteria.Gammaproteobacteria.Pseudomonadales	PABPC4
47929	ENSG00000090621	rs941280	0.393755775	0.434583575	0.64709866	0.786069519	0.420099004	-0.216717421	0.081401155	-0.028012981	0.489374191	0.275663541	0.176997071	0.102790655	0.413461168	0.228255926	0.997152221	0.990360691	Bacteria.Firmicutes.Clostridia.Clostridiales.Family.XI	PABPC4
47930	ENSG00000090621	rs941280	0.525642424	0.460501847	0.859278256	0.932877503	0.208488936	-0.137943854	0.024332529	-0.006584835	0.326754503	0.185817448	0.136709486	0.077883752	0.295215157	0.137610953	0.955567321	0.939699765	Bacteria.Firmicutes.Clostridia.Clostridiales.Lachnospiraceae.Roseburia	PABPC4
47931	ENSG00000090621	rs941280	0.764816619	0.620964905	0.728977299	0.975983005	0.113446875	-0.102928507	0.087746332	-0.004097219	0.377653296	0.207173476	0.252173341	0.135580891	0.326434094	0.1376562	0.737183769	0.959669067	Bacteria.Firmicutes.Bacilli.Lactobacillales.Streptococcaceae	PABPC4
47932	ENSG00000090621	rs941280	0.007341686	0.004452656	0.007801506	0.004336079	1.978656302	-1.111311597	-0.726281632	0.418823915	0.715208435	0.377316745	0.264647043	0.141753328	0.066455302	0.017142726	0.876963736	0.824127709	Bacteria.Firmicutes.Clostridia.Clostridiales.Lachnospiraceae.Lachnospiraceae.UCG.008	PABPC4
47933	ENSG00000090621	rs941280	0.607916185	0.638017931	0.786425378	0.86488364	0.482886953	-0.23735989	-0.080380839	0.027225987	0.936709011	0.502183174	0.29545291	0.159378988	0.797196582	0.543035015	0.99967607	0.999141757	Bacteria.Firmicutes.Negativicutes.Selenomonadales	PABPC4
47934	ENSG00000090621	rs941280	0.867383959	0.654548921	0.331099213	0.197022199	-0.065196761	0.106010634	-0.234098232	0.175967536	0.388923667	0.235845016	0.239091966	0.13502347	0.546183203	0.265935968	0.999274386	0.998480911	Bacteria.Firmicutes.Clostridia.Clostridiales.Ruminococcaceae.Ruminococcaceae.UCG.013	PABPC4
47935	ENSG00000090621	rs941280	0.66283793	0.555739282	0.90455827	0.785874783	0.290631184	-0.213696641	0.025996918	-0.032373355	0.663586603	0.360851418	0.215980814	0.118679796	0.596184807	0.367600038	0.999437234	0.997643724	Bacteria.Proteobacteria.Betaproteobacteria.Neisseriales.Neisseriaceae	PABPC4
47936	ENSG00000090621	rs941280	0.178176741	0.184965715	0.236258524	0.412143995	0.479640576	-0.264254588	0.153231126	-0.059899609	0.352445673	0.197261837	0.128197847	0.072574446	0.113391941	0.055444336	0.597489359	0.957040409	Bacteria.Firmicutes.Negativicutes.Selenomonadales.Acidaminococcaceae	PABPC4
47937	ENSG00000090621	rs941280	0.570046513	0.542403658	0.988893603	0.92703625	0.242382092	-0.141621162	-0.002870989	0.010549077	0.424605804	0.231271066	0.205465602	0.114757701	0.304777934	0.120954934	0.968800739	0.954181944	Bacteria.Firmicutes.Clostridia.Clostridiales.Lachnospiraceae..Eubacterium..eligens.group	PABPC4
47938	ENSG00000090621	rs941280	0.820949875	0.777981879	0.243733602	0.24138745	0.075138668	-0.053505536	-0.159325196	0.093336208	0.330677144	0.188994894	0.135455697	0.078954566	0.355382011	0.165975047	0.658680776	0.871464712	Bacteria.Firmicutes.Clostridia.Clostridiales.Lachnospiraceae.Lachnospira	PABPC4
47939	ENSG00000090621	rs941280	0.974866349	0.80144966	0.515739447	0.700447698	0.013288226	-0.058520912	0.13541965	-0.04552659	0.420177714	0.2317783	0.207239503	0.117824227	0.514538369	0.269838356	0.742296083	0.982679299	Bacteria.Firmicutes.Bacilli	PABPC4
47940	ENSG00000090621	rs941280	0.23445766	0.240613001	0.09750732	0.136609464	0.37074182	-0.207865887	-0.283246271	0.142047545	0.308970545	0.175544773	0.168507616	0.094265097	0.147081218	0.056864994	0.760739436	0.968741411	Bacteria.Firmicutes.Clostridia.Clostridiales.Lachnospiraceae..Eubacterium..hallii.group	PABPC4
47941	ENSG00000090621	rs941280	0.006842579	0.006284679	0.00109645	0.001095528	1.02089151	-0.576698198	-0.482219348	0.273514448	0.365630492	0.204295316	0.141220786	0.080093988	0.022258831	0.007295132	0.745678513	0.516273728	Bacteria.Firmicutes.Clostridia.Clostridiales.Lachnospiraceae.Lachnoclostridium	PABPC4
47942	ENSG00000090621	rs941280	0.092695076	0.063050829	0.115775621	0.068967596	0.764629722	-0.470721057	-0.266706314	0.169292717	0.448179131	0.24896212	0.167347657	0.091569381	0.135145232	0.047992534	0.938500455	0.697005893	Bacteria.Proteobacteria.Betaproteobacteria.Burkholderiales	PABPC4
47943	ENSG00000090621	rs941280	0.768033245	0.700542788	0.797993588	0.843345476	0.138547576	-0.10177042	-0.061870782	0.027612761	0.467803819	0.26347299	0.240760993	0.139180368	0.5224826	0.28929665	0.954306027	0.999817689	Bacteria.Firmicutes.Clostridia.Clostridiales.Family.XIII.Family.XIII.AD3011.group	PABPC4
47944	ENSG00000090621	rs941280	0.677242071	0.759374432	0.523484763	0.452892631	0.13892398	-0.062695355	-0.087363368	0.062142942	0.332286347	0.203837777	0.136207535	0.082300817	0.474386436	0.342525875	0.866913162	0.909473258	Bacteria.Firmicutes.Clostridia.Clostridiales.Ruminococcaceae.Ruminococcaceae.UCG.014	PABPC4
47945	ENSG00000090621	rs941280	0.927533869	0.925538736	0.403597089	0.846796288	-0.031274192	-0.017725277	-0.122939307	0.015610559	0.342557916	0.188934543	0.146248708	0.080479853	0.338531642	0.166488724	0.763454043	0.878621663	Bacteria.Fusobacteria.Fusobacteriia.Fusobacteriales	PABPC4
47946	ENSG00000090621	rs941280	0.906524346	0.705035189	0.593016818	0.874004481	0.047020339	-0.08284041	0.132234117	-0.021230325	0.39889847	0.217899902	0.246208262	0.133363789	0.435632376	0.178391463	0.63981806	0.910444892	Bacteria.Firmicutes.Bacilli.Lactobacillales	PABPC4
47947	ENSG00000090621	rs941280	0.156927969	0.152401155	0.232043193	0.243312674	0.79720743	-0.469890473	0.21623972	-0.126085582	0.556797831	0.324550292	0.179272242	0.107099244	0.384642585	0.183239734	0.998986731	0.998377846	Bacteria.Firmicutes.Clostridia.Clostridiales.Family.XI.Anaerococcus	PABPC4
47948	ENSG00000090621	rs941280	0.050561489	0.053586921	0.072123478	0.090033329	1.263307292	-0.667669837	0.377001148	-0.19106271	0.634333533	0.339724449	0.20627696	0.111052844	0.152132247	0.068549678	0.999586829	0.996426659	Bacteria.Firmicutes.Negativicutes.Selenomonadales.Veillonellaceae.Megasphaera	PABPC4
47949	ENSG00000090621	rs941280	0.084231769	0.055655715	0.12728554	0.086397678	1.197272381	-0.754024215	-0.302245354	0.189584056	0.682953877	0.387053152	0.195710551	0.108912968	0.343803062	0.149451627	0.739600273	0.890273479	Bacteria.Firmicutes.Clostridia.Clostridiales.Lachnospiraceae..Eubacterium..rectale.group	PABPC4
47950	ENSG00000090621	rs941280	0.206788588	0.188956699	0.305221752	0.310274616	0.707816548	-0.398902635	0.223248154	-0.123628408	0.555161592	0.300519012	0.216047587	0.120907218	0.237230926	0.097165565	0.999550585	0.936752671	Bacteria.Firmicutes.Clostridia.Clostridiales.Lachnospiraceae.Lachnospiraceae.ND3007.group	PABPC4
47951	ENSG00000090621	rs941280	0.280352175	0.329029102	0.443070411	0.5947473	0.526322624	-0.270736343	0.144380482	-0.058054077	0.483549385	0.275322001	0.187103925	0.108600685	0.321968607	0.164092599	0.998768023	0.993344858	Bacteria.Firmicutes.Clostridia.Clostridiales.Ruminococcaceae.Ruminococcaceae.NK4A214.group	PABPC4
47952	ENSG00000090621	rs941280	0.420035424	0.281114134	0.656739883	0.370999629	0.342439501	-0.2611652	-0.058255417	0.071412457	0.422019686	0.240324559	0.130488408	0.079281648	0.293780312	0.112529858	0.99514452	0.969189617	Bacteria.Firmicutes.Clostridia.Clostridiales.Ruminococcaceae.Subdoligranulum	PABPC4
47953	ENSG00000090621	rs941280	0.207577826	0.249194767	0.21471905	0.297233178	0.447761043	-0.238056357	-0.230118392	0.107036961	0.351810473	0.204769187	0.183691325	0.101873061	0.187565151	0.091777601	0.99786128	0.999462671	Bacteria.Firmicutes.Clostridia.Clostridiales.Lachnospiraceae.Anaerostipes	PABPC4
47954	ENSG00000090621	rs941280	0.001319872	0.001842666	0.001752941	0.002549747	5.537578623	-2.998566571	-0.91339366	0.491010463	1.650640436	0.923905883	0.280008905	0.156520404	0.550875655	0.206162254	0.996576058	0.566513104	Bacteria.Firmicutes.Clostridia.Clostridiales	PABPC4
47955	ENSG00000090621	rs941280	0.406249347	0.291372059	0.996066015	0.337826033	0.237185708	-0.172999299	0.000784275	-0.087962646	0.283762334	0.162649744	0.158463458	0.091107136	0.197602721	0.070373723	0.871494534	0.950831879	Bacteria.Actinobacteria.Actinobacteria.Bifidobacteriales.Bifidobacteriaceae.Bifidobacterium	PABPC4
47956	ENSG00000090621	rs941280	0.700992312	0.614668621	0.706644617	0.794395848	0.144391937	-0.107916347	-0.080078638	0.03305518	0.374406823	0.213349494	0.211849016	0.126327113	0.417776383	0.215805899	0.880649234	0.994506574	Bacteria.Firmicutes.Clostridia.Clostridiales.Family.XIII	PABPC4
47957	ENSG00000090621	rs941280	0.325762481	0.304468598	0.355316098	0.430913158	0.312098021	-0.186652716	-0.182342285	0.089244716	0.315232588	0.180349137	0.195884852	0.112612729	0.122367554	0.06618205	0.946830748	0.956901174	Bacteria.Firmicutes.Clostridia.Clostridiales.Ruminococcaceae.Ruminiclostridium.5	PABPC4
47958	ENSG00000090621	rs941280	0.155388374	0.198435825	0.214559063	0.279113125	1.246869043	-0.652697772	-0.204911069	0.102432067	0.867574785	0.502430007	0.163511912	0.09386327	0.728627383	0.443012086	0.99911693	0.98634337	Bacteria.Bacteroidetes.Bacteroidia.Bacteroidales.Bacteroidaceae.Bacteroides	PABPC4
47959	ENSG00000090621	rs941280	0.15717439	0.16954728	0.172768731	0.272747983	0.515910323	-0.28219666	0.182343442	-0.082609346	0.360547375	0.203187247	0.132296983	0.074692976	0.121819238	0.056668162	0.611198303	0.908397531	Bacteria.Firmicutes.Negativicutes.Selenomonadales.Acidaminococcaceae.Phascolarctobacterium	PABPC4
47960	ENSG00000090621	rs941280	0.978689998	0.798831997	0.543659325	0.728690689	0.012417681	-0.067970279	-0.114778091	0.038209876	0.463126091	0.265623525	0.1880217	0.109690122	0.627107732	0.338126489	0.99946547	0.972078348	Bacteria.Firmicutes.Erysipelotrichia.Erysipelotrichales.Erysipelotrichaceae..Clostridium..innocuum.group	PABPC4
47961	ENSG00000090621	rs941280	0.075264509	0.095296013	0.074491347	0.118191776	0.749562614	-0.399002613	-0.360958379	0.174233527	0.414729096	0.235768752	0.199173334	0.110062277	0.10581041	0.041508239	0.999513786	0.851375219	Bacteria.Firmicutes.Erysipelotrichia.Erysipelotrichales.Erysipelotrichaceae	PABPC4
47962	ENSG00000090621	rs941280	0.406430906	0.291638387	0.9962617	0.338019281	0.237095032	-0.172902094	0.00074526	-0.087923928	0.283764182	0.162648868	0.15846273	0.091103726	0.197174882	0.070450563	0.86992858	0.950702349	Bacteria.Actinobacteria.Actinobacteria.Bifidobacteriales.Bifidobacteriaceae	PABPC4
47963	ENSG00000090621	rs941280	0.085619415	0.103182796	0.093138513	0.135039282	0.73922744	-0.398087942	-0.345597787	0.169960912	0.423598377	0.240900573	0.202849289	0.112329478	0.124621707	0.052518213	0.993501001	0.838181028	Bacteria.Firmicutes.Erysipelotrichia.Erysipelotrichales	PABPC4
47964	ENSG00000090621	rs941280	0.687188137	0.721645977	0.125819146	0.113983683	0.124262717	-0.064596114	-0.306107698	0.188069464	0.307237265	0.180544549	0.197433286	0.117413968	0.349619007	0.202402845	0.699439699	0.669798391	Bacteria.Firmicutes.Clostridia.Clostridiales.Ruminococcaceae.Butyricicoccus	PABPC4
47965	ENSG00000090621	rs941280	0.408927483	0.442150094	0.597240282	0.748727571	0.2360722	-0.125968762	-0.081215738	-0.027862349	0.284056233	0.162913562	0.152964985	0.086620769	0.186879797	0.116218043	0.676654014	0.986229865	Bacteria.Firmicutes.Negativicutes.Selenomonadales.Veillonellaceae.Veillonella	PABPC4
47966	ENSG00000090621	rs941280	0.37242738	0.479284782	0.637894465	0.990425922	0.376136059	-0.166797891	0.085490567	0.001205227	0.418839945	0.234432966	0.180806157	0.100059065	0.296095875	0.153442302	0.807673559	0.997144945	Bacteria.Bacteroidetes.Bacteroidia.Bacteroidales.Porphyromonadaceae.Odoribacter	PABPC4
47967	ENSG00000090621	rs941280	0.344677137	0.203945889	0.091724005	0.35917599	0.276476587	-0.217956184	0.197718984	-0.061118615	0.290481231	0.169867425	0.115538035	0.066190548	0.191979541	0.081549952	0.750743727	0.994448463	Bacteria.Bacteroidetes.Bacteroidia.Bacteroidales.Porphyromonadaceae	PABPC4
47968	ENSG00000090621	rs941280	0.625914167	0.719257891	0.596421078	0.471487092	0.159851942	-0.07045356	-0.080206067	0.062620269	0.32637547	0.195166193	0.150725745	0.086465212	0.469748426	0.314513004	0.904513551	0.90078239	Bacteria.Firmicutes.Clostridia.Clostridiales.Lachnospiraceae..Eubacterium..xylanophilum.group	PABPC4
47969	ENSG00000090621	rs941280	0.422268266	0.370127781	0.333316454	0.323231182	0.246247603	-0.159464909	-0.185431884	0.107584234	0.304943372	0.176712648	0.190264253	0.108093543	0.182156289	0.085991093	0.997048205	0.999513539	Bacteria.Firmicutes.Clostridia.Clostridiales.Lachnospiraceae.Dorea	PABPC4
47970	ENSG00000090621	rs941280	0.899686717	0.675882783	0.314870246	0.183733356	-0.049328185	0.099114368	0.134540002	-0.102976118	0.389813151	0.236012224	0.132844057	0.076651562	0.619624898	0.316606696	0.792001715	0.995251343	Bacteria.Proteobacteria.Gammaproteobacteria	PABPC4
47971	ENSG00000090621	rs941280	0.195477217	0.184019349	0.062886577	0.106978765	0.404167814	-0.236816829	-0.214176727	0.105483094	0.309043344	0.176394137	0.113204545	0.064547313	0.113240515	0.058976815	0.894490437	0.888376871	Bacteria.Proteobacteria.Betaproteobacteria.Burkholderiales.Alcaligenaceae.Parasutterella	PABPC4
47972	ENSG00000090621	rs941280	0.23777045	0.214857173	0.233853922	0.378777801	0.380023881	-0.229008427	0.152149665	-0.065923677	0.318977368	0.182861021	0.126633873	0.074397069	0.133348455	0.055524129	0.882195417	0.939697157	Bacteria.Proteobacteria.Deltaproteobacteria	PABPC4
47973	ENSG00000090621	rs941280	0.36702576	0.332234656	0.540143568	0.519191249	0.562871472	-0.328932712	0.130071239	-0.074238829	0.619699389	0.336744956	0.211222731	0.114554624	0.398478861	0.213988808	0.996423631	0.971636825	Bacteria.Bacteroidetes.Bacteroidia.Bacteroidales.Prevotellaceae.Prevotella.7	PABPC4
47974	ENSG00000090621	rs941280	0.436266099	0.407231861	0.795214008	0.740378578	0.240762415	-0.146756442	0.037597161	-0.027294757	0.307378297	0.175945267	0.144272721	0.082028127	0.178730048	0.085450093	0.869340567	0.928661702	Bacteria.Proteobacteria.Gammaproteobacteria.Pasteurellales.Pasteurellaceae	PABPC4
47975	ENSG00000090621	rs941280	0.394556258	0.391854755	0.682680105	0.71532264	0.299483481	-0.180015461	0.061189435	-0.032170509	0.34946324	0.208855059	0.149016605	0.087828738	0.236388329	0.138548656	0.999305535	0.994727898	Bacteria.Proteobacteria.Gammaproteobacteria.Pseudomonadales.Pseudomonadaceae.Pseudomonas	PABPC4
47976	ENSG00000090621	rs941280	0.533509771	0.59970306	0.663600891	0.531380244	0.194750579	-0.097205625	-0.064660525	0.055066982	0.311130486	0.184320489	0.147994179	0.08751695	0.31675979	0.183907398	0.920876786	0.885202378	Bacteria.Firmicutes.Clostridia.Clostridiales.Ruminococcaceae.Ruminococcaceae.UCG.005	PABPC4
47977	ENSG00000090621	rs941280	0.249109082	0.178086142	0.376417934	0.240328214	0.449392678	-0.301179594	0.118531235	-0.092036899	0.386483892	0.221263552	0.13310239	0.077678509	0.205519446	0.079007493	0.99830237	0.997282036	Bacteria.Firmicutes.Clostridia.Clostridiales.Clostridiaceae.1.Clostridium.sensu.stricto.1	PABPC4
47978	ENSG00000090621	rs941280	0.088097461	0.062301849	0.113416631	0.074702777	0.792756721	-0.485393553	-0.272888725	0.169601345	0.457936222	0.255971811	0.170095266	0.093654237	0.161070491	0.045228491	0.951961461	0.794257326	Bacteria.Proteobacteria.Betaproteobacteria	PABPC4
47979	ENSG00000090621	rs941280	0.45413192	0.548599306	0.987460695	0.560537956	0.255961007	-0.115791703	-0.002753672	-0.05746583	0.339924976	0.192037628	0.17454829	0.098231058	0.211534845	0.137382909	0.929959799	0.885761984	Bacteria.Firmicutes.Clostridia.Clostridiales.Lachnospiraceaencultured	PABPC4
47980	ENSG00000090621	rs941280	0.059297226	0.150887226	0.085513521	0.279710285	1.061293527	-0.453767597	0.317967946	-0.112446721	0.553016255	0.312238995	0.18214164	0.103169364	0.148876411	0.176950966	0.389852448	0.746973552	Bacteria.Firmicutes.Erysipelotrichia.Erysipelotrichales.Erysipelotrichaceae.Holdemanella	PABPC4
47981	ENSG00000090621	rs941280	0.13147904	0.188691115	0.200215423	0.36081918	0.771575232	-0.377652264	0.229020715	-0.093268693	0.505207835	0.284336649	0.177002636	0.101356922	0.251636402	0.137490013	0.999469974	0.986131077	Bacteria.Bacteroidetes.Bacteroidia.Bacteroidales.Porphyromonadaceae.Barnesiella	PABPC4
47982	ENSG00000090621	rs941280	0.725544849	0.580676461	0.712409987	0.929614185	0.131546311	-0.116365873	0.047755649	0.006588234	0.37312193	0.209615828	0.128995422	0.074302187	0.317607799	0.151082244	0.997528932	0.997707395	Bacteria.Bacteroidetes.Bacteroidia.Bacteroidales.Rikenellaceae.Alistipes	PABPC4
47983	ENSG00000090621	rs941280	0.301021992	0.231436282	0.517918862	0.400372217	0.428320471	-0.292616433	0.104477728	-0.079665803	0.410891874	0.242273211	0.16072361	0.094119917	0.28420372	0.105239838	0.978617443	0.997803387	Bacteria.Actinobacteria.Actinobacteria.Micrococcales	PABPC4
47984	ENSG00000090621	rs941280	0.197483158	0.258508757	0.265709161	0.348106668	1.224408025	-0.636098746	-0.191224353	0.094630902	0.940492628	0.558102288	0.170352996	0.100138725	0.880689317	0.530052902	0.998947111	0.981145089	Bacteria.Bacteroidetes	PABPC4
47985	ENSG00000090621	rs941280	0.28348588	0.353545118	0.497360887	0.762428023	0.551379529	-0.26001433	-0.113263477	0.027981636	0.509908923	0.278292835	0.165972985	0.092182276	0.263067831	0.179746803	0.919535335	0.91465847	Bacteria.Firmicutes.Negativicutes.Selenomonadales.Veillonellaceae	PABPC4
47986	ENSG00000090621	rs941280	0.79257543	0.766625444	0.271874882	0.27591862	0.087123054	-0.057503095	-0.188265794	0.104951664	0.329967456	0.192951629	0.169911935	0.095529075	0.325641645	0.209004352	0.998970432	0.998994847	Bacteria.Firmicutes.Erysipelotrichia.Erysipelotrichales.Erysipelotrichaceae.Erysipelatoclostridium	PABPC4
47987	ENSG00000090621	rs941280	0.256464643	0.186512328	0.382658628	0.245149704	0.44065277	-0.292278572	0.116377685	-0.089781235	0.384947899	0.218960064	0.132416928	0.076562418	0.197494229	0.087768522	0.995652601	0.976854668	Bacteria.Firmicutes.Clostridia.Clostridiales.Clostridiaceae.1	PABPC4
47988	ENSG00000090621	rs941280	0.520548019	0.466446601	0.956373046	0.652724799	0.19526468	-0.126234488	0.009887347	-0.044094411	0.302288228	0.172329775	0.180052199	0.097546113	0.223685368	0.11123861	0.999334555	0.984995763	Bacteria.Firmicutes.Erysipelotrichia.Erysipelotrichales.Erysipelotrichaceae.Erysipelotrichaceae.UCG.003	PABPC4
47989	ENSG00000090621	rs941280	0.117342481	0.113949701	0.146736556	0.157594695	0.668978781	-0.400486225	0.240900293	-0.139999362	0.421595372	0.250004294	0.164052537	0.097940102	0.176278707	0.09329747	0.963485106	0.971945944	Bacteria.Firmicutes.Bacilli.Lactobacillales.Carnobacteriaceae.Granulicatella	PABPC4
47990	ENSG00000090621	rs941280	0.408977539	0.37626532	0.693654546	0.654426768	0.361068864	-0.232462034	0.065244159	-0.044410832	0.43450638	0.260954854	0.164912385	0.098764692	0.460113315	0.217001138	0.999028109	0.997798285	Bacteria.Actinobacteria.Actinobacteria.Micrococcales.Micrococcaceae	PABPC4
47991	ENSG00000090621	rs941280	0.000571907	0.000782015	0.000718897	0.001037518	9.06820117	-4.680911451	-1.458285475	0.748200951	2.504958724	1.328981993	0.410939312	0.217984534	0.442272124	0.291122138	0.990344402	0.598559962	Bacteria.Firmicutes	PABPC4
47992	ENSG00000090621	rs941280	0.265557264	0.243653497	0.355397939	0.493656054	0.367743696	-0.219945674	0.119461399	-0.051856674	0.327500898	0.186962144	0.128355776	0.075336709	0.127636031	0.060024478	0.972085394	0.953114966	Bacteria.Proteobacteria.Deltaproteobacteria.Desulfovibrionales.Desulfovibrionaceae	PABPC4
47993	ENSG00000090621	rs941280	0.413905942	0.34625502	0.657405174	0.573114054	0.401458813	-0.256114419	-0.101917661	0.070475322	0.488255331	0.269975311	0.228763412	0.124449891	0.332217927	0.17443688	0.998793879	0.998019463	Bacteria.Firmicutes.Clostridia.Clostridiales.Lachnospiraceae.Blautia	PABPC4
47994	ENSG00000090621	rs941280	0.477750691	0.610762949	0.56968446	0.17569215	0.208364183	-0.086196562	-0.091167137	0.124046435	0.291830568	0.168543191	0.159556737	0.090621977	0.223629621	0.110692232	0.826781148	0.980985352	Bacteria.Firmicutes.Clostridia.Clostridiales.Ruminococcaceaencultured	PABPC4
47995	ENSG00000090621	rs941280	0.362745617	0.322199982	0.863808734	0.802651845	0.30573186	-0.187497684	-0.019234346	-0.016304712	0.333589193	0.187981272	0.11169895	0.064978493	0.147345093	0.075396876	0.95477287	0.979783071	Bacteria.Firmicutes.Negativicutes.Selenomonadales.Veillonellaceae.Dialister	PABPC4
47996	ENSG00000090621	rs941280	0.412234579	0.33983962	0.957889728	0.877385542	0.255710172	-0.182353273	-0.007379783	-0.012783054	0.309879135	0.189666585	0.139233663	0.082533138	0.284483011	0.120737197	0.948662591	0.937081483	Bacteria.Firmicutes.Clostridia.Clostridiales.Ruminococcaceae.Ruminococcus.2	PABPC4
47997	ENSG00000090621	rs941280	0.062834397	0.049580597	0.086942272	0.071405987	1.932145986	-1.134077114	-0.362041213	0.211279252	1.021040794	0.56694186	0.208354754	0.115302941	0.592281099	0.291086918	0.956359196	0.886658569	Bacteria.Firmicutes.Clostridia.Clostridiales.Ruminococcaceae	PABPC4
47998	ENSG00000090621	rs941280	0.000433355	0.000355635	0.000588992	0.000510089	4.945985465	-2.74839537	-0.925662719	0.511899708	1.334696454	0.729785456	0.256348712	0.140034301	0.136123439	0.06354759	0.622135726	0.387520875	Bacteria.Firmicutes.Clostridia.Clostridiales.Lachnospiraceae	PABPC4
47999	ENSG00000090621	rs941280	0.472858756	0.572078711	0.463647728	0.291211221	0.2251426	-0.104227781	-0.074745378	0.064756974	0.311841704	0.183555321	0.101398707	0.060862471	0.202777645	0.139452879	0.998409995	0.996467843	Bacteria.Verrucomicrobia	PABPC4
48000	ENSG00000090621	rs941280	0.788321991	0.663291123	0.683006418	0.879539345	0.102275395	-0.09086892	0.104051593	-0.020757271	0.379383407	0.207775442	0.253676424	0.136433843	0.344543098	0.15727717	0.717317179	0.923468491	Bacteria.Firmicutes.Bacilli.Lactobacillales.Streptococcaceae.Streptococcus	PABPC4
48001	ENSG00000090621	rs941280	0.360329394	0.334764803	0.517371085	0.567712597	0.292502539	-0.176149507	-0.086112864	0.045421071	0.317542202	0.181286217	0.132298233	0.079088531	0.156917422	0.088930238	0.976501163	0.934518136	Bacteria.Firmicutes.Clostridia.Clostridiales.Lachnospiraceae.Coprococcus.1	PABPC4
48002	ENSG00000090621	rs941280	0.102805281	0.177201871	0.118603773	0.223363076	0.749915348	-0.379165278	0.348654652	-0.162958617	0.453299432	0.277980786	0.2204943	0.132573441	0.266872326	0.14664732	0.968970412	0.998920199	Bacteria.Firmicutes.Clostridia.Clostridiales.Lachnospiraceae..Eubacterium..ventriosum.group	PABPC4
48003	ENSG00000090621	rs941280	0.318575335	0.42466556	0.502731234	0.778495495	0.468657966	-0.21616428	0.131816115	-0.032610314	0.466334115	0.269084009	0.195603239	0.115462204	0.329398941	0.20897864	0.998330087	0.999834196	Bacteria.Actinobacteria.Coriobacteriia.Coriobacteriales.Coriobacteriaceae.Collinsella	PABPC4
48004	ENSG00000090621	rs941280	0.160897964	0.159648351	0.088684641	0.121601311	0.462303006	-0.263073591	0.229860972	-0.115053945	0.326026918	0.18496356	0.13302987	0.073363775	0.09523601	0.054138916	0.99994518	0.999865593	Bacteria.Bacteroidetes.Bacteroidia.Bacteroidales.Prevotellaceae	PABPC4
48005	ENSG00000090621	rs941280	0.521637863	0.566221641	0.733028303	0.55615292	0.202232006	-0.104760017	-0.053004692	0.053577722	0.313896749	0.181709489	0.154737284	0.090567188	0.249875955	0.103465265	0.999989953	0.995249858	Bacteria.Firmicutes.Clostridia.Clostridiales.Christensenellaceae	PABPC4
48006	ENSG00000090621	rs941280	0.171579475	0.155436008	0.248160007	0.243268393	0.659749193	-0.37838374	0.190561394	-0.107279902	0.47732854	0.263311232	0.163553688	0.091116729	0.201570838	0.090227437	0.834486629	0.926870238	Bacteria.Firmicutes.Clostridia.Clostridiales.Lachnospiraceae.Lachnospiraceae.UCG.010	PABPC4
48007	ENSG00000090621	rs941280	0.817718547	0.682052035	0.619406807	0.793397016	0.096183331	-0.099120082	-0.064946095	0.020053866	0.415654998	0.240885349	0.130140667	0.0762607	0.460072461	0.287944838	0.999614985	0.99936283	Bacteria.Firmicutes.Clostridia.Clostridiales.Lachnospiraceae.Tyzzerella.4	PABPC4
48008	ENSG00000090621	rs941280	0.507617094	0.554170842	0.756713338	0.91917125	0.467547261	-0.221411404	0.06817789	-0.01206152	0.701831749	0.372395763	0.219158732	0.118404809	0.491264808	0.317981835	0.984987993	0.979204363	Bacteria.Proteobacteria.Deltaproteobacteria.Desulfovibrionales.Desulfovibrionaceae.Desulfovibrio	PABPC4
48009	ENSG00000090621	rs941280	0.108873734	0.079040966	0.118199691	0.070809471	0.643362089	-0.395430697	-0.230710958	0.147632185	0.395852159	0.221669512	0.145741927	0.080394191	0.124641182	0.050034063	0.943988959	0.763056058	Bacteria.Proteobacteria.Betaproteobacteria.Burkholderiales.Alcaligenaceae	PABPC4
48010	ENSG00000090621	rs941280	0.284862869	0.254837501	0.214232466	0.183600261	0.33538106	-0.205099573	0.152052815	-0.095823823	0.311052163	0.178553715	0.121245414	0.071305714	0.136214537	0.05764017	0.996546716	0.994860843	Bacteria.Firmicutes.Clostridia.Clostridiales.Ruminococcaceae.Ruminococcaceae.UCG.002	PABPC4
48011	ENSG00000090621	rs941280	0.732255093	0.72305249	0.188848733	0.194573454	0.108475756	-0.06551266	-0.144394527	0.085859775	0.315722957	0.184077384	0.108754779	0.065517471	0.373283463	0.269787833	0.806713785	0.714605627	Bacteria.Firmicutes.Clostridia.Clostridiales.Lachnospiraceae.Tyzzerella	PABPC4
48012	ENSG00000090621	rs941280	0.188799595	0.236767031	0.196236856	0.317671032	0.495665344	-0.267649304	0.188210571	-0.087022471	0.373282193	0.224169261	0.144161411	0.086428083	0.214505642	0.110842466	0.974916192	0.954325757	Bacteria.Firmicutes.Clostridia.Clostridiales.Ruminococcaceae.Ruminococcus.1	PABPC4
48013	ENSG00000090621	rs941280	0.367131699	0.349812083	0.624838468	0.648470235	0.324484278	-0.196232969	-0.068880629	0.039038173	0.357323934	0.208395392	0.140198454	0.08523968	0.224301855	0.115752728	0.997851323	0.977487446	Bacteria.Firmicutes.Clostridia.Clostridiales.Lachnospiraceae.Fusicatenibacter	PABPC4
48014	ENSG00000090621	rs941280	0.725464009	0.58054684	0.712251978	0.929994069	0.131589094	-0.116411221	0.047781988	0.006551609	0.37312864	0.209625533	0.128992319	0.074291145	0.317581526	0.149588047	0.997466038	0.996556542	Bacteria.Bacteroidetes.Bacteroidia.Bacteroidales.Rikenellaceae	PABPC4
48015	ENSG00000090621	rs941280	0.416537097	0.323293524	0.61761929	0.50234593	0.540100418	-0.378879747	-0.077767108	0.059233993	0.660606196	0.380722797	0.155038639	0.087818411	0.67530623	0.363593396	0.999785669	0.999420701	Bacteria.Firmicutes.Clostridia.Clostridiales.Ruminococcaceae.Faecalibacterium	PABPC4
48016	ENSG00000090621	rs941280	0.784854084	0.961351377	0.324277769	0.165399333	0.086299987	0.009292204	0.11709041	-0.094526479	0.314833907	0.191031932	0.117901362	0.067389985	0.510054232	0.314584202	0.936173011	0.965530807	Bacteria.Proteobacteria.Gammaproteobacteria.Enterobacteriales.Enterobacteriaceae	PABPC4
48017	ENSG00000090621	rs941280	0.247052037	0.212268313	0.098099784	0.247580746	0.351843426	-0.217146302	0.206233245	-0.080166402	0.301263665	0.172400099	0.122912789	0.068719567	0.122526074	0.052127689	0.934169653	0.990835033	Bacteria.Bacteroidetes.Bacteroidia.Bacteroidales.Porphyromonadaceae.Parabacteroides	PABPC4
48018	ENSG00000090621	rs941280	0.700531586	0.906850764	0.350485383	0.190791557	0.119550114	-0.021830917	0.111419211	-0.090018002	0.309490582	0.185855296	0.11849149	0.068101577	0.406412123	0.28839726	0.998302481	0.99762474	Bacteria.Proteobacteria.Gammaproteobacteria.Enterobacteriales.Enterobacteriaceae.Escherichia.Shigella	PABPC4
48019	ENSG00000090621	rs941280	0.263176609	0.251482224	0.291079907	0.335926866	0.372129122	-0.2160743	0.138416449	-0.073146091	0.329743237	0.186769623	0.130056341	0.075461624	0.131094273	0.057415508	0.998880039	0.950358135	Bacteria.Proteobacteria.Deltaproteobacteria.Desulfovibrionales.Desulfovibrionaceae.Bilophila	PABPC4
48020	ENSG00000090621	rs941280	0.084632588	0.063438333	0.042516397	0.033344603	0.594026924	-0.380145425	0.293214814	-0.191078828	0.339295147	0.201360234	0.141753595	0.087917566	0.092970414	0.031845514	0.998173674	0.946946907	Bacteria.Firmicutes.Bacilli.Bacillales	PABPC4
48021	ENSG00000090621	rs941280	0.291857377	0.194977194	0.720208648	0.383752101	0.317140126	-0.227795092	0.066671486	-0.090352575	0.298470048	0.173984123	0.185345245	0.103042978	0.165829644	0.04583649	0.741585121	0.869357444	Bacteria.Firmicutes.Clostridia.Clostridiales.Peptostreptococcaceae	PABPC4
48022	ENSG00000090621	rs941280	0.083162866	0.063153083	0.097582913	0.079628215	0.75389641	-0.486304263	0.254919933	-0.171731224	0.428523203	0.257306413	0.151690778	0.096461515	0.149954138	0.071271021	0.998201428	0.99782309	Bacteria.Firmicutes.Bacilli.Bacillales.Staphylococcaceae.Staphylococcus	PABPC4
48023	ENSG00000090621	rs941280	0.358457283	0.350940025	0.433461915	0.340812049	0.294970191	-0.17064341	-0.130981098	0.09189846	0.318967863	0.181647406	0.166199378	0.095778087	0.177118652	0.070918653	0.99813953	0.943652426	Bacteria.Firmicutes.Clostridia.Clostridiales.Ruminococcaceae.Flavonifractor	PABPC4
48024	ENSG00000090621	rs941280	0.881755165	0.967208118	0.354417353	0.280918294	0.053865577	-0.008751197	-0.142841793	0.099219628	0.360735168	0.212066025	0.153162434	0.091264541	0.527730203	0.44223841	0.96081397	0.904488287	Bacteria.Firmicutes.Clostridia.Clostridiales.Ruminococcaceae.Ruminiclostridium.6	PABPC4
48025	ENSG00000090621	rs941280	0.350541557	0.390139469	0.607521815	0.786875445	0.41358198	-0.213482698	0.128314649	-0.039326018	0.439885524	0.246783768	0.248632244	0.144862207	0.277285865	0.167402591	0.943330549	0.989731238	Bacteria.Actinobacteria.Coriobacteriia.Coriobacteriales.Coriobacteriaceae	PABPC4
48026	ENSG00000090621	rs941280	0.542726337	0.591011605	0.650921593	0.481583078	0.192526466	-0.09831299	-0.068896303	0.063010345	0.314652912	0.182059667	0.151568982	0.089027195	0.25790896	0.105180698	0.999417824	0.997023453	Bacteria.Firmicutes.Clostridia.Clostridiales.Christensenellaceae.Christensenellaceae.R.7.group	PABPC4
48027	ENSG00000090621	rs941280	0.304325232	0.19268208	0.761942978	0.439699877	0.320365865	-0.239931009	0.05315975	-0.076715537	0.309454071	0.182299895	0.174760502	0.098682058	0.180329743	0.063953431	0.844327678	0.971196746	Bacteria.Firmicutes.Clostridia.Clostridiales.Peptostreptococcaceae.Intestinibacter	PABPC4
48028	ENSG00000090621	rs941280	0.981830217	0.721659491	0.208986852	0.058008372	-0.008730967	0.076265575	0.263239795	-0.231672562	0.38191726	0.213171214	0.207479659	0.120087882	0.538572006	0.232824489	0.925664213	0.949592213	Bacteria.Actinobacteria	PABPC4
48029	ENSG00000090621	rs941280	0.56330869	0.775891786	0.91687753	0.570100696	0.179169602	-0.052667443	-0.01766714	0.054421382	0.308452245	0.1842515	0.16863083	0.095348997	0.358486939	0.25648306	0.924572165	0.995141948	Bacteria.Firmicutes.Clostridia.Clostridiales.Ruminococcaceae..Eubacterium..coprostanoligenes.group	PABPC4
48030	ENSG00000090621	rs941280	0.508496789	0.538507023	0.639423217	0.681490611	0.713638591	-0.379826265	-0.127687268	0.062842577	1.073468811	0.614309602	0.271284227	0.152437238	0.748119113	0.663949114	0.921846173	0.99665811	Bacteria.Proteobacteria	PABPC4
48031	ENSG00000090621	rs941280	0.447730442	0.416661583	0.899749933	0.837095634	0.23595158	-0.144388095	0.017553264	-0.016463448	0.308933096	0.176651008	0.13880161	0.079755705	0.17703695	0.089375299	0.906019525	0.98327859	Bacteria.Proteobacteria.Gammaproteobacteria.Pasteurellales.Pasteurellaceae.Haemophilus	PABPC4
48032	ENSG00000090621	rs941280	0.008396132	0.01080131	0.010961577	0.016744474	1.881894282	-1.005967425	-0.570148595	0.297844628	0.692550008	0.383454209	0.217790242	0.121336585	0.136725813	0.055408812	0.996108676	0.893848525	Bacteria.Firmicutes.Clostridia.Clostridiales.Lachnospiraceae..Ruminococcus..gnavus.group	PABPC4
48033	ENSG00000090621	rs941280	0.921413917	0.892861565	0.528561148	0.270263628	0.044444081	0.033807844	-0.136781613	0.134561293	0.448790074	0.250049386	0.215895602	0.121031631	0.524110111	0.311482364	0.979686383	0.992258538	Bacteria.Firmicutes.Clostridia.Clostridiales.Ruminococcaceae.Ruminiclostridium.9	PABPC4
48034	ENSG00000090621	rs941280	0.908340919	0.942587992	0.384829723	0.820198684	-0.039687358	-0.013684118	-0.128103466	0.018381253	0.343392823	0.189288963	0.14642957	0.08054996	0.333327053	0.174350772	0.745366763	0.8806471	Bacteria.Fusobacteria.Fusobacteriia.Fusobacteriales.Fusobacteriaceae.Fusobacterium	PABPC4
48035	ENSG00000090621	rs941280	0.360641503	0.325822874	0.59919747	0.582572972	0.328769938	-0.199331636	0.091789707	-0.054030805	0.357147755	0.20135895	0.173809479	0.097819511	0.292202657	0.127155848	0.948763256	0.971417375	Bacteria.Firmicutes.Clostridia.Clostridiales.Ruminococcaceae.Ruminococcaceae.UCG.003	PABPC4
48036	ENSG00000090621	rs941280	0.263332467	0.287387891	0.425998615	0.550917204	0.491949051	-0.262702874	0.222948341	-0.095689146	0.436059252	0.244937444	0.278333128	0.159625022	0.228170929	0.132157346	0.854433564	0.994989321	Bacteria.Actinobacteria.Coriobacteriia.Coriobacteriales	PABPC4
48037	ENSG00000090621	rs941280	0.088515388	0.06910633	0.105465802	0.083202802	0.726541199	-0.452084123	0.246513984	-0.154024603	0.420250693	0.244654752	0.15018263	0.087560925	0.174666851	0.060066978	0.999814869	0.907533519	Bacteria.Actinobacteria.Actinobacteria.Corynebacteriales.Corynebacteriaceae	PABPC4
48038	ENSG00000090659	rs7252229	0.169789576	0.112952858	0.401520611	0.908500699	0.242418308	-0.538561301	0.054790594	-0.013139721	0.174646597	0.335252662	0.064890375	0.113890192	0.267617411	0.108110372	0.999586829	0.996426659	Bacteria.Firmicutes.Negativicutes.Selenomonadales.Veillonellaceae.Megasphaera	CD209
48039	ENSG00000090659	rs7252229	0.47005943	0.075658875	0.648213978	0.894877853	0.09770732	-0.551586562	0.022868479	0.017575504	0.13447778	0.305612252	0.049894159	0.132500475	0.26359907	0.043567658	0.999507593	0.935584968	Bacteria.Firmicutes.Clostridia.Clostridiales.Lachnospiraceae.Lachnoclostridium	CD209
48040	ENSG00000090659	rs7252229	0.154310774	0.017642389	0.207059416	0.532404648	0.168506376	-0.570290857	0.054582168	-0.059221199	0.116936649	0.234292155	0.042836271	0.094355187	0.115079513	0.008934015	0.61850357	0.846343413	Bacteria.Proteobacteria.Betaproteobacteria.Burkholderiales.Alcaligenaceae.Sutterella	CD209
48041	ENSG00000090659	rs7252229	0.354085433	0.056169058	0.033829449	0.499564845	0.103883615	-0.526236715	-0.097005098	0.059182112	0.111312138	0.270707778	0.044759634	0.087171452	0.178607334	0.018151874	0.45834096	0.87724048	Bacteria.Fusobacteria.Fusobacteriia.Fusobacteriales	CD209
48042	ENSG00000090659	rs7252229	0.263659062	0.33284176	0.530210937	0.587292414	0.226171842	-0.364668521	0.047412128	0.068548051	0.20061519	0.373801959	0.075136474	0.125675711	0.426791607	0.236576402	0.996483139	0.880926995	Bacteria.Bacteroidetes.Bacteroidia.Bacteroidales.Porphyromonadaceae.Butyricimonas	CD209
48043	ENSG00000090659	rs7252229	0.282818998	0.034406756	0.699183854	0.923673053	0.173651833	-0.552674257	-0.028740205	0.013460417	0.160366789	0.255863869	0.074051748	0.139957599	0.235537785	0.024225526	0.993501001	0.955326963	Bacteria.Firmicutes.Erysipelotrichia.Erysipelotrichales	CD209
48044	ENSG00000090659	rs7252229	0.364759537	0.021229082	0.608306211	0.532725615	0.109333549	-0.611943329	0.033774515	0.111766713	0.119800688	0.259274276	0.06558756	0.178214152	0.201958067	0.010471526	0.709853283	0.955303348	Bacteria.Firmicutes.Bacilli.Lactobacillales.Streptococcaceae	CD209
48045	ENSG00000090659	rs7252229	0.683521218	0.178692693	0.436721475	0.736539701	0.059406058	-0.450574763	0.044367013	-0.039757429	0.145080631	0.33148689	0.05669932	0.117673675	0.379791026	0.083457614	0.99514452	0.969189617	Bacteria.Firmicutes.Clostridia.Clostridiales.Ruminococcaceae.Subdoligranulum	CD209
48046	ENSG00000090659	rs7252229	0.080509814	0.009945882	0.135439342	0.600678328	0.227393246	-0.599236495	-0.103217239	-0.070260751	0.128109277	0.225750056	0.068288785	0.133585519	0.092628367	0.008295086	0.521844211	0.938195992	Bacteria.Actinobacteria.Actinobacteria	CD209
48047	ENSG00000090659	rs7252229	0.629551747	0.365673397	0.290190936	0.632670986	0.06248848	-0.388714974	-0.049231236	0.069065186	0.128943756	0.426746574	0.046171867	0.143825044	0.344316046	0.140483939	0.931179859	0.997412515	Bacteria.Proteobacteria.Gammaproteobacteria.Enterobacteriales.Enterobacteriaceae.Citrobacter	CD209
48048	ENSG00000090659	rs7252229	0.686789916	0.050535684	0.411948836	0.942265168	0.05721962	-0.5269997	0.043204855	0.008577625	0.141284291	0.264587314	0.052325101	0.117987503	0.403505769	0.041019642	0.947598591	0.957966426	Bacteria.Proteobacteria.Betaproteobacteria.Burkholderiales	CD209
48049	ENSG00000090659	rs7252229	0.438358423	0.041754716	0.645911309	0.99092812	0.101570299	-0.510698257	-0.02694266	0.001298257	0.130269531	0.245953415	0.058372462	0.113749324	0.223984836	0.021396077	0.999550314	0.999283125	Bacteria.Proteobacteria.Gammaproteobacteria.Pseudomonadales	CD209
48050	ENSG00000090659	rs7252229	0.105942072	0.022625659	0.237173279	0.895464327	0.237029091	-0.589058263	0.079156118	-0.019779344	0.14460549	0.252334226	0.066355162	0.149956626	0.147424766	0.017593941	0.725461645	0.996716587	Bacteria.Bacteroidetes.Bacteroidia.Bacteroidales.Porphyromonadaceae.Odoribacter	CD209
48051	ENSG00000090659	rs7252229	0.515405438	0.405230125	0.769560985	0.786792316	0.223066953	-0.762726322	-0.017993781	0.047492724	0.341098292	0.910515272	0.061170644	0.174875331	0.902918225	0.605108248	0.998947111	0.995399427	Bacteria.Bacteroidetes	CD209
48052	ENSG00000090659	rs7252229	0.089142408	0.0091443	0.153464715	0.941328235	0.217800919	-0.607378748	0.072854731	0.006925634	0.12623506	0.226148548	0.05045283	0.093739907	0.086429542	0.006436534	0.601819436	0.99846464	Bacteria.Firmicutes.Negativicutes.Selenomonadales.Acidaminococcaceae.Phascolarctobacterium	CD209
48053	ENSG00000090659	rs7252229	0.79633112	0.307967835	0.775437338	0.909491571	0.065777813	-0.591485026	0.025475218	0.020897911	0.253827791	0.575692536	0.088936937	0.183127231	0.838147807	0.394481721	0.99967607	0.999141757	Bacteria.Firmicutes.Negativicutes.Selenomonadales	CD209
48054	ENSG00000090659	rs7252229	0.12348741	0.078612312	0.275999429	0.413268283	0.315622359	-0.820906778	0.081369843	-0.112359102	0.202291793	0.459507548	0.074077014	0.136464045	0.352453188	0.125701087	0.998986731	0.998377846	Bacteria.Firmicutes.Clostridia.Clostridiales.Family.XI.Anaerococcus	CD209
48055	ENSG00000090659	rs7252229	0.340894479	0.05604076	0.833753273	0.650917098	0.12139889	-0.638751844	0.012851913	0.0771542	0.126545672	0.328411798	0.060989833	0.169733665	0.215013663	0.029819657	0.997851323	0.977487446	Bacteria.Firmicutes.Clostridia.Clostridiales.Lachnospiraceae.Fusicatenibacter	CD209
48056	ENSG00000090659	rs7252229	0.968671591	0.30639394	0.403496652	0.775800607	-0.007840359	-0.429862878	-0.080883608	0.057445874	0.198874215	0.417015755	0.096198551	0.20088431	0.680138275	0.23550453	0.923478391	0.991878998	Bacteria.Firmicutes.Clostridia.Clostridiales.Ruminococcaceae.Anaerotruncus	CD209
48057	ENSG00000090659	rs7252229	0.19145613	0.022102257	0.28904313	0.471728874	0.151725207	-0.583502957	-0.054016574	0.085858085	0.114959362	0.248942377	0.050538378	0.11861661	0.105636851	0.011931197	0.996033175	0.956053475	Bacteria.Firmicutes.Clostridia.Clostridiales.Lachnospiraceae.Lachnospiraceae.NK4A136.group	CD209
48058	ENSG00000090659	rs7252229	0.639150003	0.065639263	0.422840731	0.988101593	0.065597164	-0.512123961	-0.04505883	0.001733186	0.139253876	0.273571413	0.055868323	0.115780357	0.309560717	0.038389258	0.999305535	0.999772602	Bacteria.Proteobacteria.Gammaproteobacteria.Pseudomonadales.Pseudomonadaceae.Pseudomonas	CD209
48059	ENSG00000090659	rs7252229	0.101214704	0.074507819	0.06031584	0.588157493	0.19310032	-0.555328481	-0.111412014	0.079582034	0.11617127	0.306442699	0.05829259	0.146244508	0.087513559	0.02948516	0.842610887	0.892435747	Bacteria.Firmicutes.Clostridia.Clostridiales.Lachnospiraceaencultured	CD209
48060	ENSG00000090659	rs7252229	0.429261291	0.010450327	0.42787328	0.302354949	0.096483447	-0.704519433	0.040936513	0.112918206	0.121309478	0.267281525	0.051314603	0.108625039	0.218085562	0.009211578	0.869459173	0.994448463	Bacteria.Bacteroidetes.Bacteroidia.Bacteroidales.Porphyromonadaceae	CD209
48061	ENSG00000090659	rs7252229	0.515463125	0.405246574	0.769632645	0.786814282	0.223037096	-0.762700378	-0.017988262	0.047487808	0.341099633	0.910516358	0.06117147	0.174875705	0.90140863	0.604601994	0.998912436	0.995383189	Bacteria.Bacteroidetes.Bacteroidia.Bacteroidales	CD209
48062	ENSG00000090659	rs7252229	0.73010269	0.166507488	0.176041368	0.603030585	-0.062335315	-0.378752535	-0.121255058	0.091335607	0.179923107	0.270738976	0.088655368	0.174785091	0.509266878	0.113608194	0.798836761	0.996239777	Bacteria.Firmicutes.Clostridia.Clostridiales.Family.XIII.Family.XIII.AD3011.group	CD209
48063	ENSG00000090659	rs7252229	0.431815463	0.12075954	0.908110418	0.839795608	0.147887928	-0.582166654	-0.008513753	0.030746625	0.186978796	0.370362378	0.073479186	0.151495759	0.479384644	0.129237855	0.997570438	0.984587444	Bacteria.Firmicutes.Clostridia.Clostridiales.Lachnospiraceae.Lachnospiraceae.UCG.008	CD209
48064	ENSG00000090659	rs7252229	0.253628675	0.47861767	0.630104652	0.199757936	0.19590994	-0.229443073	0.032296887	0.177146857	0.170115626	0.321989412	0.066751892	0.136770099	0.33769413	0.24573778	0.999469974	0.986131077	Bacteria.Bacteroidetes.Bacteroidia.Bacteroidales.Porphyromonadaceae.Barnesiella	CD209
48065	ENSG00000090659	rs7252229	0.213371428	0.027110413	0.187398847	0.776385913	0.141022375	-0.504770321	-0.106655166	-0.044192671	0.112236152	0.223324642	0.080063562	0.154954621	0.093405554	0.009969178	0.915811007	0.962141134	Bacteria.Firmicutes.Clostridia.Clostridiales.Ruminococcaceae.Ruminiclostridium.5	CD209
48066	ENSG00000090659	rs7252229	0.769386161	0.056830626	0.580121925	0.710696183	0.053094929	-0.470632477	-0.039198154	0.033496259	0.180357616	0.242771547	0.070506055	0.089916995	0.500356589	0.060822028	0.866913162	0.917224341	Bacteria.Firmicutes.Clostridia.Clostridiales.Ruminococcaceae.Ruminococcaceae.UCG.014	CD209
48067	ENSG00000090659	rs7252229	0.040833895	0.061197005	0.078300984	0.457201119	0.333605895	-0.687569455	0.118834018	-0.092258674	0.15991494	0.361012432	0.066447077	0.123363561	0.133230565	0.063915959	0.997152221	0.990360691	Bacteria.Firmicutes.Clostridia.Clostridiales.Family.XI	CD209
48068	ENSG00000090659	rs7252229	0.25028489	0.018793165	0.78011978	0.341468203	0.15577884	-0.709727772	0.014750712	-0.088818932	0.134308418	0.294610567	0.05262368	0.092695314	0.194116709	0.016883318	0.998115183	0.993943049	Bacteria.Firmicutes.Clostridia.Clostridiales.Clostridiaceae.1	CD209
48069	ENSG00000090659	rs7252229	0.104412192	0.033273099	0.240168806	0.728807411	0.31751594	-0.583368837	0.104881155	-0.041303691	0.192841459	0.268302091	0.08848865	0.118624801	0.267464507	0.055928049	0.968970412	0.998920199	Bacteria.Firmicutes.Clostridia.Clostridiales.Lachnospiraceae..Eubacterium..ventriosum.group	CD209
48070	ENSG00000090659	rs7252229	0.849771699	0.659847086	0.65815002	0.731020755	0.042840426	-0.300711853	0.02713384	-0.068551389	0.225292693	0.680157444	0.061046315	0.1985684	0.787811515	0.514591241	0.865434427	0.90722469	Bacteria.Firmicutes.Clostridia.Clostridiales.Lachnospiraceae..Eubacterium..rectale.group	CD209
48071	ENSG00000090659	rs7252229	0.246543696	0.030522709	0.624400583	0.894701502	0.182188634	-0.559526837	-0.035230634	0.018404146	0.155828398	0.253092033	0.071617066	0.138513792	0.201057192	0.018281732	0.999513786	0.974686324	Bacteria.Firmicutes.Erysipelotrichia.Erysipelotrichales.Erysipelotrichaceae	CD209
48072	ENSG00000090659	rs7252229	0.608290394	0.062468155	0.395291824	0.801133234	0.068335042	-0.443662528	-0.053322439	-0.032763579	0.132695632	0.23411757	0.062318672	0.129552654	0.274166911	0.019374901	0.999989953	0.995366106	Bacteria.Firmicutes.Clostridia.Clostridiales.Christensenellaceae	CD209
48073	ENSG00000090659	rs7252229	0.16970075	0.023528107	0.453312509	0.5259915	0.188374924	-0.620553653	0.049089828	-0.067600029	0.135683213	0.267650654	0.065074256	0.106035879	0.146913975	0.012184011	0.937868982	0.918095151	Bacteria.Firmicutes.Clostridia.Clostridiales.Lachnospiraceae..Eubacterium..eligens.group	CD209
48074	ENSG00000090659	rs7252229	0.555765068	0.070216981	0.568700476	0.711251415	0.082570171	-0.616199532	0.038537393	0.076548878	0.139438376	0.334831921	0.067274434	0.205901155	0.381427624	0.046911466	0.76031474	0.982679299	Bacteria.Firmicutes.Bacilli	CD209
48075	ENSG00000090659	rs7252229	0.224866493	0.018179054	0.357084118	0.914244376	0.140495853	-0.547140278	-0.0437559	0.008237294	0.1146748	0.225882324	0.047179886	0.076200726	0.109859107	0.008252631	0.937508231	0.982851019	Bacteria.Firmicutes.Negativicutes.Selenomonadales.Veillonellaceae.Dialister	CD209
48076	ENSG00000090659	rs7252229	0.368772555	0.070991811	0.79447947	0.989510716	0.169833748	-0.528718623	-0.014043227	-0.001241136	0.187667649	0.28810847	0.053691405	0.094049323	0.409212419	0.077331948	0.902907588	0.999606993	Bacteria.Proteobacteria.Gammaproteobacteria	CD209
48077	ENSG00000090659	rs7252229	0.490324678	0.384199337	0.81628495	0.371847451	0.108346601	-0.294614821	-0.016231398	0.138703374	0.156193753	0.336312711	0.069586353	0.154262449	0.346418374	0.195905579	0.988161388	0.950695192	Bacteria.Firmicutes.Bacilli.Lactobacillales.Carnobacteriaceae	CD209
48078	ENSG00000090659	rs7252229	0.542328762	0.782676927	0.706566294	0.93612634	0.326789217	-0.719643238	-0.034859818	0.034537549	0.533556087	2.598371714	0.092196234	0.429328263	0.987348183	0.795087582	0.996576058	0.88739235	Bacteria.Firmicutes.Clostridia.Clostridiales	CD209
48079	ENSG00000090659	rs7252229	0.593559542	0.060677099	0.426768117	0.768041857	0.071497748	-0.446806791	-0.049183413	-0.038507325	0.133318604	0.23411413	0.061504278	0.130024381	0.272339012	0.018697051	0.999417824	0.997023453	Bacteria.Firmicutes.Clostridia.Clostridiales.Christensenellaceae.Christensenellaceae.R.7.group	CD209
48080	ENSG00000090659	rs7252229	0.109629424	0.021320677	0.261217882	0.372087189	0.256716659	-0.708134022	-0.067157311	0.093051145	0.158298161	0.300250199	0.059261899	0.103541385	0.156627085	0.025500258	0.833822955	0.83892125	Bacteria.Firmicutes.Negativicutes.Selenomonadales.Veillonellaceae	CD209
48081	ENSG00000090659	rs7252229	0.5236284	0.051366358	0.361973847	0.831132405	0.080254025	-0.57732019	0.061962612	0.039906742	0.125166837	0.290922607	0.067499144	0.186396644	0.314466717	0.024787653	0.56877762	0.910444892	Bacteria.Firmicutes.Bacilli.Lactobacillales	CD209
48082	ENSG00000090659	rs7252229	0.339308806	0.069694604	0.771204928	0.899434373	0.169945565	-0.519202333	0.024371524	0.020231054	0.176565737	0.281586075	0.083465026	0.159471392	0.354072897	0.06083416	0.999274386	0.999563655	Bacteria.Firmicutes.Clostridia.Clostridiales.Ruminococcaceae.Ruminococcaceae.UCG.013	CD209
48083	ENSG00000090659	rs7252229	0.205762246	0.025352484	0.561044359	0.742375953	0.162035569	-0.562595479	0.028108948	-0.026291429	0.126798648	0.245896621	0.048111224	0.079648801	0.123367108	0.013189306	0.99894297	0.998882343	Bacteria.Verrucomicrobia.Verrucomicrobiae.Verrucomicrobiales.Verrucomicrobiaceae.Akkermansia	CD209
48084	ENSG00000090659	rs7252229	0.330651137	0.023453856	0.997003041	0.422533514	0.135415066	-0.688150304	-0.000205725	-0.075615381	0.138174693	0.296640829	0.054563175	0.093692933	0.239260369	0.018951002	0.999749602	0.997282036	Bacteria.Firmicutes.Clostridia.Clostridiales.Clostridiaceae.1.Clostridium.sensu.stricto.1	CD209
48085	ENSG00000090659	rs7252229	0.327113858	0.027774545	0.739740911	0.566165223	0.168267486	-0.610684785	0.025013563	-0.080850148	0.170436417	0.271390471	0.074981278	0.140216655	0.344829571	0.032775027	0.998768023	0.985894905	Bacteria.Firmicutes.Clostridia.Clostridiales.Ruminococcaceae.Ruminococcaceae.NK4A214.group	CD209
48086	ENSG00000090659	rs7252229	0.920750366	0.591325404	0.649289696	0.752430016	-0.038758507	-0.329358111	0.041321105	-0.051321429	0.388090032	0.610434884	0.090450834	0.162022984	0.845525328	0.676472226	0.921846173	0.99665811	Bacteria.Proteobacteria	CD209
48087	ENSG00000090659	rs7252229	0.298726543	0.059578095	0.679770175	0.868308564	0.120870796	-0.473167864	0.022707758	0.016231819	0.115398575	0.246836846	0.054768633	0.097515334	0.138475507	0.018676876	0.8553295	0.937217323	Bacteria.Proteobacteria.Gammaproteobacteria.Pasteurellales.Pasteurellaceae	CD209
48088	ENSG00000090659	rs7252229	0.105477785	0.009743127	0.128753084	0.971988003	0.194669115	-0.597170598	0.077859967	-0.003111039	0.118601569	0.224321047	0.050613888	0.088260253	0.081770499	0.00596645	0.534662152	0.999675186	Bacteria.Firmicutes.Negativicutes.Selenomonadales.Acidaminococcaceae	CD209
48089	ENSG00000090659	rs7252229	0.913019322	0.054558095	0.18716629	0.421283361	0.015661429	-0.448925625	-0.08328696	0.078219968	0.142830503	0.229373914	0.062488194	0.096658227	0.448417369	0.032263927	0.784523155	0.924960833	Bacteria.Firmicutes.Clostridia.Clostridiales.Ruminococcaceae.Ruminococcus.2	CD209
48090	ENSG00000090659	rs7252229	0.276748256	0.02560192	0.973126245	0.871625259	0.13089598	-0.530872332	0.001804391	-0.019514957	0.119351966	0.232440556	0.053359693	0.12029651	0.176881606	0.011831981	0.870424584	0.924689794	Bacteria.Firmicutes.Clostridia.Clostridiales.Lachnospiraceae.Lachnospira	CD209
48091	ENSG00000090659	rs7252229	0.492725118	0.719838993	0.959692361	0.755847785	0.120749965	-0.28517311	-0.003331927	0.070043941	0.175045315	0.79168187	0.065677121	0.224332275	0.529300997	0.424850039	0.999437234	0.997643724	Bacteria.Proteobacteria.Betaproteobacteria.Neisseriales.Neisseriaceae	CD209
48092	ENSG00000090659	rs7252229	0.312033139	0.010917664	0.177303795	0.641250543	0.113804618	-0.610542538	-0.086386969	-0.055485981	0.111708081	0.233085377	0.06334875	0.118532781	0.166278052	0.005662437	0.542454087	0.962515407	Bacteria.Actinobacteria.Actinobacteria.Bifidobacteriales.Bifidobacteriaceae.Bifidobacterium	CD209
48093	ENSG00000090659	rs7252229	0.310679576	0.099293259	0.832230098	0.88183075	0.146335131	-0.490552824	0.010645208	0.012821062	0.143234916	0.293423022	0.050052095	0.085917369	0.230623213	0.058585755	0.998735039	0.999709092	Bacteria.Bacteroidetes.Bacteroidia.Bacteroidales.Prevotellaceae.Prevotella.9	CD209
48094	ENSG00000090659	rs7252229	0.26144364	0.026738789	0.899110108	0.887531615	0.129651057	-0.535943286	-0.005647295	-0.013933342	0.114463202	0.236518226	0.044370976	0.098138847	0.135357474	0.013469974	0.998646434	0.998441752	Bacteria.Proteobacteria.Betaproteobacteria.Burkholderiales.Alcaligenaceae.Parasutterella	CD209
48095	ENSG00000090659	rs7252229	0.394361104	0.240199148	0.545426204	0.374112503	0.103492336	-0.356666627	0.032017302	-0.104482828	0.120713702	0.300940687	0.052680031	0.11675852	0.216132833	0.074294849	0.997466038	0.994193156	Bacteria.Bacteroidetes.Bacteroidia.Bacteroidales.Rikenellaceae	CD209
48096	ENSG00000090659	rs7252229	0.387892425	0.023872554	0.205895797	0.768258054	0.099980763	-0.533139377	-0.077130806	0.034755362	0.115027325	0.230537895	0.060375621	0.117468236	0.19961775	0.009244771	0.607158085	0.896631776	Bacteria.Firmicutes.Clostridia.Clostridiales.Peptostreptococcaceae	CD209
48097	ENSG00000090659	rs7252229	0.459764068	0.372852831	0.871887369	0.38768841	0.116032997	-0.301706556	-0.011060962	0.133673988	0.156044505	0.336261169	0.068324098	0.153724722	0.332059786	0.203592024	0.963485106	0.971945944	Bacteria.Firmicutes.Bacilli.Lactobacillales.Carnobacteriaceae.Granulicatella	CD209
48098	ENSG00000090659	rs7252229	0.278903429	0.022826481	0.971249481	0.757539332	0.129627266	-0.531684527	-0.001737693	0.026444036	0.11873123	0.228107887	0.048031521	0.085303938	0.133475711	0.012519196	0.99994518	0.999865593	Bacteria.Bacteroidetes.Bacteroidia.Bacteroidales.Prevotellaceae	CD209
48099	ENSG00000090659	rs7252229	0.657373697	0.478867981	0.592774834	0.373965183	0.071870417	-0.263414927	-0.034528349	0.129904202	0.161303799	0.369875159	0.06424659	0.145121628	0.566817954	0.253366749	0.999028109	0.997798285	Bacteria.Actinobacteria.Actinobacteria.Micrococcales.Micrococcaceae	CD209
48100	ENSG00000090659	rs7252229	0.078234156	0.026906543	0.023266898	0.135775457	0.204233943	-0.534606045	-0.130187811	0.189202514	0.114172983	0.236197978	0.05604125	0.125286344	0.065405195	0.012893547	0.270273555	0.794542328	Bacteria.Firmicutes.Negativicutes.Selenomonadales.Veillonellaceae.Veillonella	CD209
48101	ENSG00000090659	rs7252229	0.019291207	0.291396979	0.035512452	0.705834446	0.42515657	-0.622115365	0.135507238	-0.064754496	0.17725099	0.58492824	0.063129138	0.170813512	0.08533621	0.261152179	0.294491145	0.864441098	Bacteria.Firmicutes.Erysipelotrichia.Erysipelotrichales.Erysipelotrichaceae.Holdemanella	CD209
48102	ENSG00000090659	rs7252229	0.578258986	0.675696506	0.720378126	0.806578763	0.354608556	-1.232295349	-0.038264773	0.11651685	0.634705985	2.932565619	0.106442584	0.473978406	0.999415694	0.876203195	0.990344402	0.975969954	Bacteria.Firmicutes	CD209
48103	ENSG00000090659	rs7252229	0.156924875	0.028480525	0.227281723	0.7101217	0.168284122	-0.55644101	-0.069588478	0.052869874	0.117534685	0.248438069	0.057098772	0.14162847	0.115970917	0.011228616	0.798106339	0.994372741	Bacteria.Firmicutes.Clostridia.Clostridiales.Lachnospiraceae..Eubacterium..hallii.group	CD209
48104	ENSG00000090659	rs7252229	0.554879762	0.036804651	0.438075587	0.92245347	0.077280349	-0.52820314	0.036885097	0.010718257	0.130212716	0.247847533	0.04727784	0.109687147	0.314072604	0.029009875	0.943988959	0.966757975	Bacteria.Proteobacteria.Betaproteobacteria.Burkholderiales.Alcaligenaceae	CD209
48105	ENSG00000090659	rs7252229	0.329399634	0.026428378	0.849641497	0.955803417	0.149167579	-0.531405173	0.012321405	-0.004951156	0.151811244	0.234016773	0.064740001	0.088999109	0.29123741	0.024924631	0.994057282	0.999911927	Bacteria.Firmicutes.Clostridia.Clostridiales.Ruminococcaceae.Ruminococcus.1	CD209
48106	ENSG00000090659	rs7252229	0.935751439	0.33284815	0.732162678	0.766830171	0.026480569	-0.750122611	0.023501795	0.045018367	0.327248805	0.768920316	0.068378332	0.151195812	0.932082651	0.57246932	0.956359196	0.942918039	Bacteria.Firmicutes.Clostridia.Clostridiales.Ruminococcaceae	CD209
48107	ENSG00000090659	rs7252229	0.35449902	0.068267632	0.758701853	0.808257091	0.116035401	-0.590881047	0.015581547	0.030384096	0.124440475	0.31877626	0.050513565	0.124703487	0.230212457	0.032498976	0.943808501	0.931559115	Bacteria.Firmicutes.Clostridia.Clostridiales.Lachnospiraceae.Roseburia	CD209
48108	ENSG00000090659	rs7252229	0.340167791	0.019627004	0.891544626	0.376917902	0.12016594	-0.725919984	-0.00782039	-0.112432817	0.125070773	0.303513773	0.057134392	0.126387424	0.197450752	0.014153067	0.998970432	0.998994847	Bacteria.Firmicutes.Erysipelotrichia.Erysipelotrichales.Erysipelotrichaceae.Erysipelatoclostridium	CD209
48109	ENSG00000090659	rs7252229	0.277941446	0.053203232	0.780350572	0.889523425	0.125858178	-0.511895296	0.014853466	-0.018669274	0.115046395	0.260032494	0.053047438	0.133883025	0.147878247	0.018811564	0.92809373	0.957338989	Bacteria.Proteobacteria.Deltaproteobacteria	CD209
48110	ENSG00000090659	rs7252229	0.964505425	0.326083094	0.567053673	0.95460446	0.010607999	-0.503173354	0.031316114	-0.006290502	0.23747613	0.508566398	0.054435676	0.110084788	0.820586939	0.365569619	0.999785669	0.99964301	Bacteria.Firmicutes.Clostridia.Clostridiales.Ruminococcaceae.Faecalibacterium	CD209
48111	ENSG00000090659	rs7252229	0.311817652	0.010912038	0.177515429	0.640928463	0.113853975	-0.61059111	-0.086334541	-0.055538415	0.111706382	0.233086613	0.063341661	0.118530132	0.165810096	0.005660525	0.542184877	0.963320761	Bacteria.Actinobacteria.Actinobacteria.Bifidobacteriales.Bifidobacteriaceae	CD209
48112	ENSG00000090659	rs7252229	0.383729542	0.035879331	0.914910991	0.556914453	0.12527642	-0.500525222	0.005107997	-0.048811919	0.14286521	0.23366073	0.047624198	0.082670909	0.287984582	0.027528824	0.998302481	0.99762474	Bacteria.Proteobacteria.Gammaproteobacteria.Enterobacteriales.Enterobacteriaceae.Escherichia.Shigella	CD209
48113	ENSG00000090659	rs7252229	0.264354194	0.027294956	0.799022838	0.966635246	0.14560607	-0.52892393	0.020625886	-0.007077161	0.12934299	0.234302504	0.080682906	0.168553073	0.196107455	0.017412071	0.839955761	0.87589384	Bacteria.Firmicutes.Clostridia.Clostridiales.Ruminococcaceae.Butyricicoccus	CD209
48114	ENSG00000090659	rs7252229	0.36830657	0.029525821	0.94427046	0.578008375	0.135424841	-0.53357654	0.004922238	-0.075338897	0.149499086	0.239842372	0.070147234	0.134758341	0.259265633	0.021013533	0.936904111	0.885202378	Bacteria.Firmicutes.Clostridia.Clostridiales.Ruminococcaceae.Ruminococcaceae.UCG.005	CD209
48115	ENSG00000090659	rs7252229	0.311702792	0.038705794	0.839238648	0.476913228	0.153888479	-0.697691699	0.010260583	-0.070176695	0.150949612	0.330751361	0.050378656	0.098100613	0.285029812	0.040503067	0.999614985	0.99936283	Bacteria.Firmicutes.Clostridia.Clostridiales.Lachnospiraceae.Tyzzerella.4	CD209
48116	ENSG00000090659	rs7252229	0.04103428	0.059833566	0.082643486	0.51757084	0.345601406	-0.671118714	0.152571089	-0.108562	0.165834854	0.35046182	0.086573457	0.166867452	0.120492053	0.058635297	0.998330087	0.999834196	Bacteria.Actinobacteria.Coriobacteriia.Coriobacteriales.Coriobacteriaceae.Collinsella	CD209
48117	ENSG00000090659	rs7252229	0.116654052	0.072255725	0.269004425	0.719261952	0.22635945	-0.564300326	0.110285024	-0.065744829	0.142380356	0.308904983	0.098933356	0.182125106	0.15093662	0.051010736	0.885425602	0.989731238	Bacteria.Actinobacteria.Coriobacteriia.Coriobacteriales.Coriobacteriaceae	CD209
48118	ENSG00000090659	rs7252229	0.878922548	0.812623726	0.854817714	0.640853083	0.060352211	0.545923602	0.014134782	-0.207520194	0.394647591	2.293862671	0.076947972	0.442789601	0.9056128	0.715970874	0.887512431	0.842039059	Bacteria.Firmicutes.Clostridia.Clostridiales.Lachnospiraceae	CD209
48119	ENSG00000090659	rs7252229	0.27858194	0.156430691	0.995846143	0.43537024	0.136461235	-1.10359783	-0.000242015	-0.177826704	0.124906444	0.769853313	0.046310929	0.226584303	0.214111123	0.086070938	0.942591693	0.806361057	Bacteria.Firmicutes.Clostridia.Clostridiales.Lachnospiraceae.Tyzzerella	CD209
48120	ENSG00000090659	rs7252229	0.949632475	0.131827324	0.183962072	0.534569599	0.009141297	-0.40280764	-0.086279711	0.085565251	0.14416404	0.263990383	0.064257345	0.137053493	0.498648397	0.065958401	0.854275891	0.957812797	Bacteria.Firmicutes.Clostridia.Clostridiales.Ruminococcaceae.Ruminococcaceae.UCG.003	CD209
48121	ENSG00000090659	rs7252229	0.054294724	0.006295152	0.077009861	0.107579938	0.272178667	-0.639842128	0.114074201	-0.183241106	0.138910898	0.226712199	0.063502125	0.112324949	0.08956557	0.008126604	0.734081587	0.955201279	Bacteria.Firmicutes.Clostridia.Clostridiales.Ruminococcaceae..Eubacterium..coprostanoligenes.group	CD209
48122	ENSG00000090659	rs7252229	0.28470627	0.070117185	0.340371305	0.876967791	0.122590936	-0.483911707	-0.057590494	0.019391412	0.113660776	0.26285313	0.059966618	0.124771087	0.134824747	0.026057854	0.956713293	0.955960693	Bacteria.Firmicutes.Clostridia.Clostridiales.Lachnospiraceae.Coprococcus.1	CD209
48123	ENSG00000090659	rs7252229	0.203736048	0.025106696	0.551774791	0.737392798	0.162212721	-0.562941713	0.028715903	-0.026794952	0.126363548	0.245618031	0.048006383	0.079575246	0.12049862	0.013286266	0.998409995	0.996467843	Bacteria.Verrucomicrobia	CD209
48124	ENSG00000090659	rs7252229	0.238510971	0.006550825	0.306309715	0.271800285	0.132189802	-0.667935488	0.048255839	0.113321064	0.111132071	0.237876577	0.046805421	0.102257437	0.119918202	0.003724553	0.934169653	0.990835033	Bacteria.Bacteroidetes.Bacteroidia.Bacteroidales.Porphyromonadaceae.Parabacteroides	CD209
48125	ENSG00000090659	rs7252229	0.525996854	0.289765668	0.813088158	0.748147671	0.196141061	-0.733384163	-0.013546095	0.045685105	0.307666428	0.687198239	0.057062169	0.141690897	0.838848741	0.505817747	0.99911693	0.9878882	Bacteria.Bacteroidetes.Bacteroidia.Bacteroidales.Bacteroidaceae.Bacteroides	CD209
48126	ENSG00000090659	rs7252229	0.437780349	0.033132233	0.41487441	0.980368571	0.094205169	-0.546653951	-0.049289242	-0.00299397	0.12067026	0.251208014	0.060070862	0.121212053	0.227691257	0.017069454	0.813173669	0.997196001	Bacteria.Firmicutes.Clostridia.Clostridiales.Peptostreptococcaceae.Intestinibacter	CD209
48127	ENSG00000090659	rs7252229	0.235631935	0.099079611	0.693417301	0.955324293	0.151439386	-0.522694977	0.025668473	-0.009431862	0.126527665	0.312447029	0.064827174	0.167721517	0.162649806	0.044749173	0.998173674	0.999631787	Bacteria.Firmicutes.Bacilli.Bacillales	CD209
48128	ENSG00000090659	rs7252229	0.746719911	0.055162875	0.415000891	0.945880504	0.048142043	-0.520458525	0.044765607	0.008067597	0.148439029	0.266605717	0.054572586	0.118398034	0.497522028	0.041967488	0.952041951	0.939795253	Bacteria.Proteobacteria.Betaproteobacteria	CD209
48129	ENSG00000090659	rs7252229	0.135046498	0.014675341	0.216909536	0.89394888	0.181150289	-0.577758046	0.082068008	-0.019945562	0.119726941	0.230529489	0.065827548	0.149043092	0.099353494	0.00624968	0.744318894	0.999116829	Bacteria.Firmicutes.Clostridia.Clostridiales.Ruminococcaceaencultured	CD209
48130	ENSG00000090659	rs7252229	0.717400613	0.46760444	0.399586657	0.326485574	0.053472325	-0.261521414	-0.051220143	0.141458866	0.14710811	0.357950489	0.060411902	0.143094906	0.448075255	0.17225013	0.973651245	0.997803387	Bacteria.Actinobacteria.Actinobacteria.Micrococcales	CD209
48131	ENSG00000090659	rs7252229	0.259044671	0.049732385	0.743697258	0.540393781	0.131658775	-0.479767426	0.017410108	-0.058741698	0.115646518	0.240007182	0.053025321	0.095449772	0.128303969	0.015977167	0.996546716	0.994860843	Bacteria.Firmicutes.Clostridia.Clostridiales.Ruminococcaceae.Ruminococcaceae.UCG.002	CD209
48132	ENSG00000090659	rs7252229	0.394458855	0.240251657	0.544407171	0.373721049	0.103456475	-0.35661469	0.032115493	-0.104577923	0.120696962	0.300930826	0.052707489	0.116768504	0.216115234	0.075069818	0.997528932	0.993985312	Bacteria.Bacteroidetes.Bacteroidia.Bacteroidales.Rikenellaceae.Alistipes	CD209
48133	ENSG00000090659	rs7252229	0.11808261	0.336157528	0.27521008	0.775182541	0.26377744	-0.610342626	0.073311654	-0.052911359	0.166576251	0.629966558	0.066630415	0.184504422	0.228979993	0.224834272	0.69094469	0.896476225	Bacteria.Firmicutes.Erysipelotrichia.Erysipelotrichales.Erysipelotrichaceae.Faecalitalea	CD209
48134	ENSG00000090659	rs7252229	0.266510348	0.051446071	0.904771398	0.937354478	0.128510112	-0.51553334	0.006303027	-0.010547207	0.114677582	0.259878503	0.052482936	0.133685824	0.12777468	0.01796491	0.974493943	0.968597399	Bacteria.Proteobacteria.Deltaproteobacteria.Desulfovibrionales.Desulfovibrionaceae	CD209
48135	ENSG00000090659	rs7252229	0.538951768	0.084831367	0.801850905	0.481106272	0.103843639	-0.854049261	-0.015672174	-0.102983364	0.168135444	0.488132933	0.062199747	0.145346256	0.474552242	0.094616826	0.996423631	0.969152441	Bacteria.Bacteroidetes.Bacteroidia.Bacteroidales.Prevotellaceae.Prevotella.7	CD209
48136	ENSG00000090659	rs7252229	0.256504803	0.022167467	0.897739159	0.739327846	0.131275615	-0.532217088	0.007428701	-0.040031169	0.114690262	0.227177725	0.057580711	0.119800953	0.140167685	0.010393672	0.999334555	0.990692436	Bacteria.Firmicutes.Erysipelotrichia.Erysipelotrichales.Erysipelotrichaceae.Erysipelotrichaceae.UCG.003	CD209
48137	ENSG00000090659	rs7252229	0.654083866	0.862763903	0.886070659	0.407611642	0.100165915	-0.095529484	0.011049751	-0.139780997	0.222521181	0.550498614	0.076823507	0.167718925	0.69305411	0.519870759	0.996108676	0.996217099	Bacteria.Firmicutes.Clostridia.Clostridiales.Lachnospiraceae..Ruminococcus..gnavus.group	CD209
48138	ENSG00000090659	rs7252229	0.203702514	0.057088791	0.500733322	0.355255332	0.206858862	-0.872531406	0.045834668	-0.161864676	0.161130748	0.45056917	0.067696474	0.173864266	0.310789486	0.06204982	0.99946547	0.972078348	Bacteria.Firmicutes.Erysipelotrichia.Erysipelotrichales.Erysipelotrichaceae..Clostridium..innocuum.group	CD209
48139	ENSG00000090659	rs7252229	0.295568385	0.018195751	0.902010385	0.44576932	0.124991282	-0.626900072	0.008102986	0.136960132	0.118548468	0.258849402	0.065559988	0.178547383	0.182965089	0.010079788	0.765897438	0.921307549	Bacteria.Firmicutes.Bacilli.Lactobacillales.Streptococcaceae.Streptococcus	CD209
48140	ENSG00000090659	rs7252229	0.815666447	0.108726384	0.117552875	0.682052833	-0.03579791	-0.402540472	-0.133669784	0.084496678	0.152946278	0.247572616	0.084288934	0.205347549	0.451293919	0.065138391	0.680774622	0.994506574	Bacteria.Firmicutes.Clostridia.Clostridiales.Family.XIII	CD209
48141	ENSG00000090659	rs7252229	0.451689106	0.10571653	0.875400087	0.995061738	0.114243974	-0.522666924	0.010705487	0.00100941	0.150898387	0.318655796	0.068008982	0.162474684	0.349693133	0.077255456	0.998793879	0.999560687	Bacteria.Firmicutes.Clostridia.Clostridiales.Lachnospiraceae.Blautia	CD209
48142	ENSG00000090659	rs7252229	0.271366322	0.059222438	0.786715277	0.819872431	0.126812505	-0.484220196	-0.013937915	-0.032128025	0.114327187	0.252239989	0.051302485	0.140531244	0.133601942	0.018342755	0.998880039	0.994081098	Bacteria.Proteobacteria.Deltaproteobacteria.Desulfovibrionales.Desulfovibrionaceae.Bilophila	CD209
48143	ENSG00000090659	rs7252229	0.196786024	0.07169561	0.51615997	0.799291208	0.185239238	-0.559853465	0.070182091	-0.05299265	0.142061934	0.305852907	0.107511195	0.20757634	0.192644095	0.049518766	0.875411216	0.994989321	Bacteria.Actinobacteria.Coriobacteriia.Coriobacteriales	CD209
48144	ENSG00000090659	rs7252229	0.321052805	0.044992529	0.513359492	0.668943607	0.115735145	-0.49134479	0.041983603	-0.061684948	0.115756833	0.240436151	0.063885853	0.143613574	0.152600262	0.016858177	0.997048205	0.999513539	Bacteria.Firmicutes.Clostridia.Clostridiales.Lachnospiraceae.Dorea	CD209
48145	ENSG00000090659	rs7252229	0.47242025	0.339947805	0.953858149	0.498018519	0.13269217	-0.336864187	0.003860474	0.074780076	0.183607327	0.350453234	0.066464972	0.109748871	0.477468803	0.23300034	0.987559271	0.971423926	Bacteria.Proteobacteria.Deltaproteobacteria.Desulfovibrionales.Desulfovibrionaceae.Desulfovibrio	CD209
48146	ENSG00000090659	rs7252229	0.357392395	0.056486663	0.033842357	0.499762683	0.103201664	-0.525580963	-0.096930997	0.059151734	0.111349231	0.270728897	0.044728796	0.08716705	0.179550537	0.018780904	0.447806112	0.8806471	Bacteria.Fusobacteria.Fusobacteriia.Fusobacteriales.Fusobacteriaceae.Fusobacterium	CD209
48147	ENSG00000090659	rs7252229	0.216181492	0.027789705	0.583847904	0.80783598	0.188311764	-0.537423853	-0.025714307	-0.02077092	0.150804762	0.238857134	0.046712427	0.085058134	0.246730756	0.025680407	0.968653291	0.965530807	Bacteria.Proteobacteria.Gammaproteobacteria.Enterobacteriales.Enterobacteriaceae	CD209
48148	ENSG00000090659	rs7252229	0.290345417	0.059654721	0.705837256	0.86918234	0.122645836	-0.475693027	0.020377543	0.016047919	0.115061433	0.248230768	0.053753713	0.097060536	0.132313438	0.019132122	0.881059868	0.986115572	Bacteria.Proteobacteria.Gammaproteobacteria.Pasteurellales.Pasteurellaceae.Haemophilus	CD209
48149	ENSG00000090659	rs7252229	0.630386149	0.064096541	0.701629452	0.665243197	0.082641857	-0.470863189	-0.027737174	0.053097802	0.170946815	0.250048691	0.072083741	0.122165651	0.47089085	0.061960816	0.914413849	0.916585094	Bacteria.Firmicutes.Clostridia.Clostridiales.Lachnospiraceae..Eubacterium..xylanophilum.group	CD209
48150	ENSG00000090659	rs7252229	0.452643294	0.100204963	0.733993565	0.881827361	0.103709841	-0.496865467	0.019908083	-0.019022308	0.137275066	0.29801629	0.058337368	0.127469893	0.286149435	0.047928123	0.99786128	0.999462671	Bacteria.Firmicutes.Clostridia.Clostridiales.Lachnospiraceae.Anaerostipes	CD209
48151	ENSG00000090659	rs7252229	0.24060393	0.047787101	0.615088884	0.369136419	0.176282776	-0.83164987	0.028167552	-0.160294778	0.148869625	0.412359588	0.055753289	0.177262503	0.284816626	0.047494564	0.999814869	0.919133689	Bacteria.Actinobacteria.Actinobacteria.Corynebacteriales.Corynebacteriaceae	CD209
48152	ENSG00000090659	rs7252229	0.83976438	0.228468449	0.359852286	0.436377596	0.031300791	-0.365129073	-0.054092254	0.075950424	0.154195782	0.300369933	0.05866415	0.096988613	0.471543079	0.117569101	0.870166235	0.926870238	Bacteria.Firmicutes.Clostridia.Clostridiales.Lachnospiraceae.Lachnospiraceae.UCG.010	CD209
48153	ENSG00000090659	rs7252229	0.153290234	0.030816093	0.377985881	0.562928755	0.222294573	-0.648926712	0.064552728	-0.097039908	0.153875486	0.294065753	0.072728303	0.166897631	0.206911942	0.030626595	0.964373737	0.994553009	Bacteria.Firmicutes.Clostridia.Clostridiales.Ruminococcaceae.Ruminiclostridium.9	CD209
48154	ENSG00000090659	rs7252229	0.255756364	0.044950872	0.942685179	0.73312637	0.131086206	-0.492821673	-0.004799274	0.054282286	0.114342882	0.241110546	0.066499911	0.158527577	0.142092242	0.014055735	0.998239218	0.993431763	Bacteria.Firmicutes.Clostridia.Clostridiales.Ruminococcaceae.Flavonifractor	CD209
48155	ENSG00000090659	rs7252229	0.307769572	0.249601696	0.752569935	0.944177623	0.164488146	-0.493800636	0.020451944	0.013021457	0.160030234	0.425121983	0.064605054	0.185260762	0.274897275	0.169135418	0.998201428	0.99782309	Bacteria.Firmicutes.Bacilli.Bacillales.Staphylococcaceae.Staphylococcus	CD209
48156	ENSG00000090659	rs7252229	0.85807948	0.260331083	0.383476222	0.516330522	0.028746024	-0.377090202	-0.071203071	0.081854176	0.160127206	0.332132909	0.081156483	0.125442685	0.479563596	0.120164937	0.999550585	0.965984129	Bacteria.Firmicutes.Clostridia.Clostridiales.Lachnospiraceae.Lachnospiraceae.ND3007.group	CD209
48157	ENSG00000090659	rs7252229	0.230192429	0.085427049	0.590752761	0.279735598	0.190307485	-0.448862326	-0.045731955	-0.19044432	0.157141702	0.257049191	0.08462898	0.174741093	0.252141244	0.053037568	0.947102556	0.972299477	Bacteria.Actinobacteria	CD209
48158	ENSG00000090659	rs7252229	0.802856576	0.135609235	0.23639539	0.155522169	-0.048232672	-0.374567938	-0.093842509	0.149973479	0.192423589	0.247924653	0.078534692	0.104386258	0.506607288	0.123176947	0.944143041	0.87180213	Bacteria.Firmicutes.Clostridia.Clostridiales.Ruminococcaceae.Ruminiclostridium.6	CD209
48159	ENSG00000090857	rs4985509	0.1037664	0.080897855	0.447008742	0.285989033	-0.688594745	0.710437076	-0.124293049	0.164097878	0.417418665	0.400772145	0.162478288	0.152553354	0.140645847	0.048184416	0.99514452	0.969189617	Bacteria.Firmicutes.Clostridia.Clostridiales.Ruminococcaceae.Subdoligranulum	PDPR
48160	ENSG00000090857	rs4985509	0.1037664	0.080897855	0.447008742	0.285989033	-0.688594745	0.710437076	-0.124293049	0.164097878	0.417418665	0.400772145	0.162478288	0.152553354	0.140645847	0.048184416	0.99514452	0.969189617	Bacteria.Firmicutes.Clostridia.Clostridiales.Ruminococcaceae.Subdoligranulum	PDPR
48161	ENSG00000090857	rs4985509	0.098950301	0.054303467	0.913073211	0.714323289	-1.020396134	1.23178363	0.016391456	-0.058939782	0.609715247	0.628684663	0.149581321	0.160322376	0.36564497	0.14771199	0.909948314	0.906158081	Bacteria.Firmicutes.Clostridia.Clostridiales.Lachnospiraceae..Eubacterium..rectale.group	PDPR
48162	ENSG00000090857	rs4985509	0.098950301	0.054303467	0.913073211	0.714323289	-1.020396134	1.23178363	0.016391456	-0.058939782	0.609715247	0.628684663	0.149581321	0.160322376	0.36564497	0.14771199	0.909948314	0.906158081	Bacteria.Firmicutes.Clostridia.Clostridiales.Lachnospiraceae..Eubacterium..rectale.group	PDPR
48163	ENSG00000090857	rs4985509	0.126246095	0.147303485	0.096193202	0.043879568	-0.519283213	0.509377627	0.198262128	-0.246258627	0.335311752	0.347379577	0.117476049	0.119856662	0.14171735	0.072626206	0.897835197	0.997412515	Bacteria.Proteobacteria.Gammaproteobacteria.Enterobacteriales.Enterobacteriaceae.Citrobacter	PDPR
48164	ENSG00000090857	rs4985509	0.126246095	0.147303485	0.096193202	0.043879568	-0.519283213	0.509377627	0.198262128	-0.246258627	0.335311752	0.347379577	0.117476049	0.119856662	0.14171735	0.072626206	0.897835197	0.997412515	Bacteria.Proteobacteria.Gammaproteobacteria.Enterobacteriales.Enterobacteriaceae.Citrobacter	PDPR
48165	ENSG00000090857	rs4985509	0.001430497	1.57E-05	0.242744507	0.033270932	-0.963666577	1.163595923	-0.152487171	0.246124002	0.289507494	0.249544134	0.129367497	0.113195529	0.013742598	0.000191195	0.803991806	0.71652672	Bacteria.Firmicutes.Clostridia.Clostridiales.Ruminococcaceae.Ruminococcaceae.UCG.014	PDPR
48166	ENSG00000090857	rs4985509	0.001430497	1.57E-05	0.242744507	0.033270932	-0.963666577	1.163595923	-0.152487171	0.246124002	0.289507494	0.249544134	0.129367497	0.113195529	0.013742598	0.000191195	0.803991806	0.71652672	Bacteria.Firmicutes.Clostridia.Clostridiales.Ruminococcaceae.Ruminococcaceae.UCG.014	PDPR
48167	ENSG00000090857	rs4985509	0.002034165	7.62E-05	0.435597765	0.155396979	-1.040894255	1.27190259	-0.131467114	0.238387404	0.323990013	0.301388157	0.167596989	0.165874096	0.023252581	0.000599632	0.998768023	0.921031988	Bacteria.Firmicutes.Clostridia.Clostridiales.Ruminococcaceae.Ruminococcaceae.NK4A214.group	PDPR
48168	ENSG00000090857	rs4985509	0.002034165	7.62E-05	0.435597765	0.155396979	-1.040894255	1.27190259	-0.131467114	0.238387404	0.323990013	0.301388157	0.167596989	0.165874096	0.023252581	0.000599632	0.998768023	0.921031988	Bacteria.Firmicutes.Clostridia.Clostridiales.Ruminococcaceae.Ruminococcaceae.NK4A214.group	PDPR
48169	ENSG00000090857	rs4985509	0.211613854	0.109387512	0.756170032	0.976218077	-0.780317085	1.029762554	-0.071699306	0.007035348	0.618624055	0.634537051	0.229947654	0.235108266	0.628945269	0.251919979	0.99967607	0.999141757	Bacteria.Firmicutes.Negativicutes.Selenomonadales	PDPR
48170	ENSG00000090857	rs4985509	0.211613854	0.109387512	0.756170032	0.976218077	-0.780317085	1.029762554	-0.071699306	0.007035348	0.618624055	0.634537051	0.229947654	0.235108266	0.628945269	0.251919979	0.99967607	0.999141757	Bacteria.Firmicutes.Negativicutes.Selenomonadales	PDPR
48171	ENSG00000090857	rs4985509	0.024940451	0.002429166	0.837106165	0.680902026	-0.827545129	1.038950892	-0.037799134	-0.073101714	0.360638267	0.329473947	0.183126547	0.176976285	0.057152101	0.003175884	0.999513786	0.972272523	Bacteria.Firmicutes.Erysipelotrichia.Erysipelotrichales.Erysipelotrichaceae	PDPR
48172	ENSG00000090857	rs4985509	0.024940451	0.002429166	0.837106165	0.680902026	-0.827545129	1.038950892	-0.037799134	-0.073101714	0.360638267	0.329473947	0.183126547	0.176976285	0.057152101	0.003175884	0.999513786	0.972272523	Bacteria.Firmicutes.Erysipelotrichia.Erysipelotrichales.Erysipelotrichaceae	PDPR
48173	ENSG00000090857	rs4985509	0.000885218	0.00029119	0.317650322	0.390330409	-0.885326833	0.969950115	-0.094442221	0.08940575	0.254188207	0.253480258	0.09379311	0.103393994	0.002927725	0.000437076	0.996033175	0.947631289	Bacteria.Firmicutes.Clostridia.Clostridiales.Lachnospiraceae.Lachnospiraceae.NK4A136.group	PDPR
48174	ENSG00000090857	rs4985509	0.000885218	0.00029119	0.317650322	0.390330409	-0.885326833	0.969950115	-0.094442221	0.08940575	0.254188207	0.253480258	0.09379311	0.103393994	0.002927725	0.000437076	0.996033175	0.947631289	Bacteria.Firmicutes.Clostridia.Clostridiales.Lachnospiraceae.Lachnospiraceae.NK4A136.group	PDPR
48175	ENSG00000090857	rs4985509	0.000217795	2.31E-05	0.604211932	0.96355018	-0.940503369	1.092653948	-0.097499627	-0.008857971	0.240321714	0.239827513	0.18719201	0.193098701	0.001328472	5.67E-05	0.708520982	0.958284729	Bacteria.Firmicutes.Bacilli.Lactobacillales.Streptococcaceae	PDPR
48176	ENSG00000090857	rs4985509	0.000217795	2.31E-05	0.604211932	0.96355018	-0.940503369	1.092653948	-0.097499627	-0.008857971	0.240321714	0.239827513	0.18719201	0.193098701	0.001328472	5.67E-05	0.708520982	0.958284729	Bacteria.Firmicutes.Bacilli.Lactobacillales.Streptococcaceae	PDPR
48177	ENSG00000090857	rs4985509	0.001844442	5.00E-05	0.3937313	0.080311583	-1.080551094	1.444739951	-0.138856968	0.310220232	0.332967615	0.332884401	0.161746351	0.174655363	0.032211051	0.0010734	0.923478391	0.836713991	Bacteria.Firmicutes.Clostridia.Clostridiales.Ruminococcaceae.Anaerotruncus	PDPR
48178	ENSG00000090857	rs4985509	0.001844442	5.00E-05	0.3937313	0.080311583	-1.080551094	1.444739951	-0.138856968	0.310220232	0.332967615	0.332884401	0.161746351	0.174655363	0.032211051	0.0010734	0.923478391	0.836713991	Bacteria.Firmicutes.Clostridia.Clostridiales.Ruminococcaceae.Anaerotruncus	PDPR
48179	ENSG00000090857	rs4985509	0.000337512	4.48E-05	0.871376558	0.682973815	-0.974058772	1.159857128	-0.024108983	-0.051740426	0.257557369	0.265364095	0.148325649	0.126128747	0.003648935	0.000241157	0.82498578	0.982679299	Bacteria.Firmicutes.Bacilli	PDPR
48180	ENSG00000090857	rs4985509	0.000337512	4.48E-05	0.871376558	0.682973815	-0.974058772	1.159857128	-0.024108983	-0.051740426	0.257557369	0.265364095	0.148325649	0.126128747	0.003648935	0.000241157	0.82498578	0.982679299	Bacteria.Firmicutes.Bacilli	PDPR
48181	ENSG00000090857	rs4985509	0.09135456	0.03718121	0.530766617	0.318557971	-1.459600057	1.868492821	0.094202809	-0.158363984	0.851931856	0.878555769	0.149490643	0.157573035	0.81097053	0.288181338	0.998912436	0.981117471	Bacteria.Bacteroidetes.Bacteroidia.Bacteroidales	PDPR
48182	ENSG00000090857	rs4985509	0.09135456	0.03718121	0.530766617	0.318557971	-1.459600057	1.868492821	0.094202809	-0.158363984	0.851931856	0.878555769	0.149490643	0.157573035	0.81097053	0.288181338	0.998912436	0.981117471	Bacteria.Bacteroidetes.Bacteroidia.Bacteroidales	PDPR
48183	ENSG00000090857	rs4985509	0.001114558	7.90E-05	0.052069535	0.156526807	-0.832963033	0.996016512	0.227317519	-0.156312786	0.244314568	0.236596582	0.11490452	0.109067148	0.005033898	0.000199081	0.999550314	0.996901429	Bacteria.Proteobacteria.Gammaproteobacteria.Pseudomonadales	PDPR
48184	ENSG00000090857	rs4985509	0.001114558	7.90E-05	0.052069535	0.156526807	-0.832963033	0.996016512	0.227317519	-0.156312786	0.244314568	0.236596582	0.11490452	0.109067148	0.005033898	0.000199081	0.999550314	0.996901429	Bacteria.Proteobacteria.Gammaproteobacteria.Pseudomonadales	PDPR
48185	ENSG00000090857	rs4985509	0.00335088	0.000143174	0.059059054	0.210566293	-0.76693791	0.965437019	0.201562232	-0.126224797	0.251951659	0.239122804	0.104928366	0.099837074	0.014732309	0.000474946	0.999305535	0.989974535	Bacteria.Proteobacteria.Gammaproteobacteria.Pseudomonadales.Pseudomonadaceae.Pseudomonas	PDPR
48186	ENSG00000090857	rs4985509	0.00335088	0.000143174	0.059059054	0.210566293	-0.76693791	0.965437019	0.201562232	-0.126224797	0.251951659	0.239122804	0.104928366	0.099837074	0.014732309	0.000474946	0.999305535	0.989974535	Bacteria.Proteobacteria.Gammaproteobacteria.Pseudomonadales.Pseudomonadaceae.Pseudomonas	PDPR
48187	ENSG00000090857	rs4985509	0.000234666	7.66E-05	0.478817923	0.550627209	-0.975483204	1.031635678	0.115304178	-0.094789283	0.25068507	0.244550458	0.161886338	0.15800854	0.001769056	0.00021439	0.677525436	0.932690213	Bacteria.Actinobacteria.Actinobacteria	PDPR
48188	ENSG00000090857	rs4985509	0.000234666	7.66E-05	0.478817923	0.550627209	-0.975483204	1.031635678	0.115304178	-0.094789283	0.25068507	0.244550458	0.161886338	0.15800854	0.001769056	0.00021439	0.677525436	0.932690213	Bacteria.Actinobacteria.Actinobacteria	PDPR
48189	ENSG00000090857	rs4985509	0.043655217	0.032083922	0.920774773	0.878706877	-0.920220705	0.983331587	0.020240686	-0.031914833	0.447389545	0.449065646	0.202733215	0.208319432	0.109411103	0.038750583	0.988161388	0.958055178	Bacteria.Firmicutes.Bacilli.Lactobacillales.Carnobacteriaceae	PDPR
48190	ENSG00000090857	rs4985509	0.043655217	0.032083922	0.920774773	0.878706877	-0.920220705	0.983331587	0.020240686	-0.031914833	0.447389545	0.449065646	0.202733215	0.208319432	0.109411103	0.038750583	0.988161388	0.958055178	Bacteria.Firmicutes.Bacilli.Lactobacillales.Carnobacteriaceae	PDPR
48191	ENSG00000090857	rs4985509	0.112845072	0.150361191	0.28316551	0.155171099	-0.61653234	0.577929126	0.166596607	-0.228608647	0.383672279	0.39715473	0.153963078	0.158981561	0.226338003	0.113073233	0.997152221	0.990360691	Bacteria.Firmicutes.Clostridia.Clostridiales.Family.XI	PDPR
48192	ENSG00000090857	rs4985509	0.112845072	0.150361191	0.28316551	0.155171099	-0.61653234	0.577929126	0.166596607	-0.228608647	0.383672279	0.39715473	0.153963078	0.158981561	0.226338003	0.113073233	0.997152221	0.990360691	Bacteria.Firmicutes.Clostridia.Clostridiales.Family.XI	PDPR
48193	ENSG00000090857	rs4985509	0.000366489	0.000288189	0.873715913	0.865862494	-0.971262383	1.058507844	0.018814352	-0.021026655	0.258528357	0.276397906	0.11791483	0.123995652	0.002993148	0.000732855	0.999507593	0.935584968	Bacteria.Firmicutes.Clostridia.Clostridiales.Lachnospiraceae.Lachnoclostridium	PDPR
48194	ENSG00000090857	rs4985509	0.000366489	0.000288189	0.873715913	0.865862494	-0.971262383	1.058507844	0.018814352	-0.021026655	0.258528357	0.276397906	0.11791483	0.123995652	0.002993148	0.000732855	0.999507593	0.935584968	Bacteria.Firmicutes.Clostridia.Clostridiales.Lachnospiraceae.Lachnoclostridium	PDPR
48195	ENSG00000090857	rs4985509	0.025048936	0.012682073	0.097316039	0.086845354	-0.672639323	0.747633384	-0.270915452	0.274881838	0.293359274	0.291762559	0.161077828	0.158144842	0.042157496	0.008247304	0.997466038	0.994193156	Bacteria.Bacteroidetes.Bacteroidia.Bacteroidales.Rikenellaceae	PDPR
48196	ENSG00000090857	rs4985509	0.025048936	0.012682073	0.097316039	0.086845354	-0.672639323	0.747633384	-0.270915452	0.274881838	0.293359274	0.291762559	0.161077828	0.158144842	0.042157496	0.008247304	0.997466038	0.994193156	Bacteria.Bacteroidetes.Bacteroidia.Bacteroidales.Rikenellaceae	PDPR
48197	ENSG00000090857	rs4985509	0.025496814	0.002546922	0.844756242	0.700047112	-0.832119744	1.040290707	-0.03627968	-0.068825097	0.364070699	0.331576049	0.184549394	0.177871225	0.063491159	0.004028559	0.993501001	0.951936809	Bacteria.Firmicutes.Erysipelotrichia.Erysipelotrichales	PDPR
48198	ENSG00000090857	rs4985509	0.025496814	0.002546922	0.844756242	0.700047112	-0.832119744	1.040290707	-0.03627968	-0.068825097	0.364070699	0.331576049	0.184549394	0.177871225	0.063491159	0.004028559	0.993501001	0.951936809	Bacteria.Firmicutes.Erysipelotrichia.Erysipelotrichales	PDPR
48199	ENSG00000090857	rs4985509	0.641600623	0.672262562	0.318256796	0.218986031	-0.311099124	0.281066239	0.214503288	-0.260005402	0.665289666	0.661425557	0.213298157	0.209506968	0.636449275	0.413830742	0.998986731	0.998377846	Bacteria.Firmicutes.Clostridia.Clostridiales.Family.XI.Anaerococcus	PDPR
48200	ENSG00000090857	rs4985509	0.641600623	0.672262562	0.318256796	0.218986031	-0.311099124	0.281066239	0.214503288	-0.260005402	0.665289666	0.661425557	0.213298157	0.209506968	0.636449275	0.413830742	0.998986731	0.998377846	Bacteria.Firmicutes.Clostridia.Clostridiales.Family.XI.Anaerococcus	PDPR
48201	ENSG00000090857	rs4985509	0.000324958	7.28E-05	0.556702365	0.414744086	-1.01977742	1.115173442	-0.056103315	0.076051313	0.268829848	0.263430122	0.094968867	0.092660902	0.001792116	0.000153085	0.99894297	0.998882343	Bacteria.Verrucomicrobia.Verrucomicrobiae.Verrucomicrobiales.Verrucomicrobiaceae.Akkermansia	PDPR
48202	ENSG00000090857	rs4985509	0.000324958	7.28E-05	0.556702365	0.414744086	-1.01977742	1.115173442	-0.056103315	0.076051313	0.268829848	0.263430122	0.094968867	0.092660902	0.001792116	0.000153085	0.99894297	0.998882343	Bacteria.Verrucomicrobia.Verrucomicrobiae.Verrucomicrobiales.Verrucomicrobiaceae.Akkermansia	PDPR
48203	ENSG00000090857	rs4985509	0.001455311	0.000219241	0.266876187	0.150080105	-1.244393377	1.341176003	0.135593336	-0.165746199	0.374474978	0.342876049	0.121091852	0.113821584	0.009300146	0.000679106	0.998302481	0.99762474	Bacteria.Proteobacteria.Gammaproteobacteria.Enterobacteriales.Enterobacteriaceae.Escherichia.Shigella	PDPR
48204	ENSG00000090857	rs4985509	0.001455311	0.000219241	0.266876187	0.150080105	-1.244393377	1.341176003	0.135593336	-0.165746199	0.374474978	0.342876049	0.121091852	0.113821584	0.009300146	0.000679106	0.998302481	0.99762474	Bacteria.Proteobacteria.Gammaproteobacteria.Enterobacteriales.Enterobacteriaceae.Escherichia.Shigella	PDPR
48205	ENSG00000090857	rs4985509	0.000196379	0.000126529	0.429239593	0.608297429	-1.055307964	1.087736275	0.086042337	-0.059403832	0.267554366	0.267024862	0.108176668	0.11535493	0.003428287	0.000587728	0.952041951	0.931534808	Bacteria.Proteobacteria.Betaproteobacteria	PDPR
48206	ENSG00000090857	rs4985509	0.000196379	0.000126529	0.429239593	0.608297429	-1.055307964	1.087736275	0.086042337	-0.059403832	0.267554366	0.267024862	0.108176668	0.11535493	0.003428287	0.000587728	0.952041951	0.931534808	Bacteria.Proteobacteria.Betaproteobacteria	PDPR
48207	ENSG00000090857	rs4985509	0.001712134	0.000433783	0.738790933	0.594061942	-1.011883101	1.121911845	-0.042039603	0.072153129	0.309465422	0.30277767	0.125542977	0.134724307	0.011000973	0.001007246	0.822814647	0.98786785	Bacteria.Bacteroidetes.Bacteroidia.Bacteroidales.Porphyromonadaceae.Odoribacter	PDPR
48208	ENSG00000090857	rs4985509	0.001712134	0.000433783	0.738790933	0.594061942	-1.011883101	1.121911845	-0.042039603	0.072153129	0.309465422	0.30277767	0.125542977	0.134724307	0.011000973	0.001007246	0.822814647	0.98786785	Bacteria.Bacteroidetes.Bacteroidia.Bacteroidales.Porphyromonadaceae.Odoribacter	PDPR
48209	ENSG00000090857	rs4985509	0.000681797	0.000429425	0.580865558	0.444751076	-0.901855586	0.959139948	0.086343453	-0.122016683	0.252954853	0.258633344	0.155612841	0.15870937	0.002692468	0.000459788	0.762498799	0.952957857	Bacteria.Actinobacteria.Actinobacteria.Bifidobacteriales.Bifidobacteriaceae	PDPR
48210	ENSG00000090857	rs4985509	0.000681797	0.000429425	0.580865558	0.444751076	-0.901855586	0.959139948	0.086343453	-0.122016683	0.252954853	0.258633344	0.155612841	0.15870937	0.002692468	0.000459788	0.762498799	0.952957857	Bacteria.Actinobacteria.Actinobacteria.Bifidobacteriales.Bifidobacteriaceae	PDPR
48211	ENSG00000090857	rs4985509	0.001098082	7.69E-06	0.292582	0.020281222	-1.074945295	1.467677613	-0.180422446	0.415019865	0.314848103	0.302250576	0.170058271	0.174481633	0.013196582	0.000118374	0.853655215	0.978883571	Bacteria.Firmicutes.Clostridia.Clostridiales.Family.XIII.Family.XIII.AD3011.group	PDPR
48212	ENSG00000090857	rs4985509	0.001098082	7.69E-06	0.292582	0.020281222	-1.074945295	1.467677613	-0.180422446	0.415019865	0.314848103	0.302250576	0.170058271	0.174481633	0.013196582	0.000118374	0.853655215	0.978883571	Bacteria.Firmicutes.Clostridia.Clostridiales.Family.XIII.Family.XIII.AD3011.group	PDPR
48213	ENSG00000090857	rs4985509	0.00109848	0.000293665	0.847127781	0.856018886	-0.897089553	0.977005226	-0.035823211	-0.029537162	0.262763676	0.255494279	0.185091289	0.162153397	0.002871662	0.000315051	0.979903777	0.962141134	Bacteria.Firmicutes.Clostridia.Clostridiales.Ruminococcaceae.Ruminiclostridium.5	PDPR
48214	ENSG00000090857	rs4985509	0.00109848	0.000293665	0.847127781	0.856018886	-0.897089553	0.977005226	-0.035823211	-0.029537162	0.262763676	0.255494279	0.185091289	0.162153397	0.002871662	0.000315051	0.979903777	0.962141134	Bacteria.Firmicutes.Clostridia.Clostridiales.Ruminococcaceae.Ruminiclostridium.5	PDPR
48215	ENSG00000090857	rs4985509	0.000214247	8.82E-05	0.633945897	0.720349464	-0.987596875	1.056129317	0.046594005	-0.037655474	0.252040414	0.252774419	0.097395322	0.104736455	0.001979814	0.000328654	0.943988959	0.938391596	Bacteria.Proteobacteria.Betaproteobacteria.Burkholderiales.Alcaligenaceae	PDPR
48216	ENSG00000090857	rs4985509	0.000214247	8.82E-05	0.633945897	0.720349464	-0.987596875	1.056129317	0.046594005	-0.037655474	0.252040414	0.252774419	0.097395322	0.104736455	0.001979814	0.000328654	0.943988959	0.938391596	Bacteria.Proteobacteria.Betaproteobacteria.Burkholderiales.Alcaligenaceae	PDPR
48217	ENSG00000090857	rs4985509	0.002126914	0.000232504	0.824813792	0.747536415	-0.9070685	1.06502019	0.019481347	0.02714665	0.28364679	0.273500552	0.087659282	0.083983295	0.011515241	0.000757536	0.998735039	0.999709092	Bacteria.Bacteroidetes.Bacteroidia.Bacteroidales.Prevotellaceae.Prevotella.9	PDPR
48218	ENSG00000090857	rs4985509	0.002126914	0.000232504	0.824813792	0.747536415	-0.9070685	1.06502019	0.019481347	0.02714665	0.28364679	0.273500552	0.087659282	0.083983295	0.011515241	0.000757536	0.998735039	0.999709092	Bacteria.Bacteroidetes.Bacteroidia.Bacteroidales.Prevotellaceae.Prevotella.9	PDPR
48219	ENSG00000090857	rs4985509	0.01608358	0.010965111	0.205873196	0.371527706	-0.743019461	0.877372515	0.121626761	-0.092368793	0.300756635	0.335161848	0.095200883	0.1026612	0.085349059	0.024866991	0.996423631	0.960268902	Bacteria.Bacteroidetes.Bacteroidia.Bacteroidales.Prevotellaceae.Prevotella.7	PDPR
48220	ENSG00000090857	rs4985509	0.01608358	0.010965111	0.205873196	0.371527706	-0.743019461	0.877372515	0.121626761	-0.092368793	0.300756635	0.335161848	0.095200883	0.1026612	0.085349059	0.024866991	0.996423631	0.960268902	Bacteria.Bacteroidetes.Bacteroidia.Bacteroidales.Prevotellaceae.Prevotella.7	PDPR
48221	ENSG00000090857	rs4985509	0.000372256	0.000156852	0.726264773	0.609726979	-0.932803108	1.003790423	0.039294517	-0.059990418	0.248605868	0.250282392	0.111761897	0.116960962	0.001527928	0.000251989	0.990420855	0.991974206	Bacteria.Proteobacteria.Betaproteobacteria.Burkholderiales.Alcaligenaceae.Parasutterella	PDPR
48222	ENSG00000090857	rs4985509	0.000372256	0.000156852	0.726264773	0.609726979	-0.932803108	1.003790423	0.039294517	-0.059990418	0.248605868	0.250282392	0.111761897	0.116960962	0.001527928	0.000251989	0.990420855	0.991974206	Bacteria.Proteobacteria.Betaproteobacteria.Burkholderiales.Alcaligenaceae.Parasutterella	PDPR
48223	ENSG00000090857	rs4985509	0.000606178	0.000570159	0.999002714	0.393317824	-0.882368103	0.907948532	0.000110473	-0.07333167	0.244966132	0.250741728	0.088050009	0.085344727	0.002470553	0.000559026	0.867920172	0.8806471	Bacteria.Fusobacteria.Fusobacteriia.Fusobacteriales.Fusobacteriaceae.Fusobacterium	PDPR
48224	ENSG00000090857	rs4985509	0.000606178	0.000570159	0.999002714	0.393317824	-0.882368103	0.907948532	0.000110473	-0.07333167	0.244966132	0.250741728	0.088050009	0.085344727	0.002470553	0.000559026	0.867920172	0.8806471	Bacteria.Fusobacteria.Fusobacteriia.Fusobacteriales.Fusobacteriaceae.Fusobacterium	PDPR
48225	ENSG00000090857	rs4985509	0.000363913	8.78E-05	0.730796839	0.473713603	-0.921823916	1.015563339	-0.035009656	0.072764163	0.245228847	0.242990538	0.101322385	0.100980249	0.001519821	0.000169936	0.99994518	0.999865593	Bacteria.Bacteroidetes.Bacteroidia.Bacteroidales.Prevotellaceae	PDPR
48226	ENSG00000090857	rs4985509	0.000363913	8.78E-05	0.730796839	0.473713603	-0.921823916	1.015563339	-0.035009656	0.072764163	0.245228847	0.242990538	0.101322385	0.100980249	0.001519821	0.000169936	0.99994518	0.999865593	Bacteria.Bacteroidetes.Bacteroidia.Bacteroidales.Prevotellaceae	PDPR
48227	ENSG00000090857	rs4985509	0.015073342	0.002976704	0.114340728	0.048304169	-2.364090575	2.722533871	0.378531881	-0.45633222	0.947218578	0.882644044	0.236559607	0.226804554	0.30261906	0.156654525	0.80900563	0.99665811	Bacteria.Proteobacteria	PDPR
48228	ENSG00000090857	rs4985509	0.015073342	0.002976704	0.114340728	0.048304169	-2.364090575	2.722533871	0.378531881	-0.45633222	0.947218578	0.882644044	0.236559607	0.226804554	0.30261906	0.156654525	0.80900563	0.99665811	Bacteria.Proteobacteria	PDPR
48229	ENSG00000090857	rs4985509	0.057686717	0.02254305	0.425861888	0.254680866	-1.565047317	1.917440667	0.117164143	-0.174433145	0.810174889	0.820849765	0.146226613	0.151805861	0.614205045	0.202876122	0.99911693	0.98634337	Bacteria.Bacteroidetes.Bacteroidia.Bacteroidales.Bacteroidaceae.Bacteroides	PDPR
48230	ENSG00000090857	rs4985509	0.057686717	0.02254305	0.425861888	0.254680866	-1.565047317	1.917440667	0.117164143	-0.174433145	0.810174889	0.820849765	0.146226613	0.151805861	0.614205045	0.202876122	0.99911693	0.98634337	Bacteria.Bacteroidetes.Bacteroidia.Bacteroidales.Bacteroidaceae.Bacteroides	PDPR
48231	ENSG00000090857	rs4985509	0.000100019	2.93E-05	0.154728669	0.10002227	-1.060730359	1.120209514	0.196169416	-0.223468429	0.256101937	0.249499346	0.136273887	0.133961129	0.000578978	6.37E-05	0.457869675	0.791926866	Bacteria.Firmicutes.Negativicutes.Selenomonadales.Veillonellaceae.Veillonella	PDPR
48232	ENSG00000090857	rs4985509	0.000100019	2.93E-05	0.154728669	0.10002227	-1.060730359	1.120209514	0.196169416	-0.223468429	0.256101937	0.249499346	0.136273887	0.133961129	0.000578978	6.37E-05	0.457869675	0.791926866	Bacteria.Firmicutes.Negativicutes.Selenomonadales.Veillonellaceae.Veillonella	PDPR
48233	ENSG00000090857	rs4985509	0.003090335	0.001279429	0.14165164	0.144334158	-0.804803619	0.882464773	-0.175084246	0.178563253	0.262003225	0.262256552	0.117705663	0.120866084	0.009063269	0.001394858	0.881561814	0.815505046	Bacteria.Firmicutes.Clostridia.Clostridiales.Lachnospiraceaencultured	PDPR
48234	ENSG00000090857	rs4985509	0.003090335	0.001279429	0.14165164	0.144334158	-0.804803619	0.882464773	-0.175084246	0.178563253	0.262003225	0.262256552	0.117705663	0.120866084	0.009063269	0.001394858	0.881561814	0.815505046	Bacteria.Firmicutes.Clostridia.Clostridiales.Lachnospiraceaencultured	PDPR
48235	ENSG00000090857	rs4985509	0.043093625	0.033265717	0.92520268	0.860340749	-0.922465695	0.975780155	0.019098269	-0.036744981	0.447242718	0.448759837	0.202651982	0.208034882	0.10489945	0.041906041	0.963485106	0.98063036	Bacteria.Firmicutes.Bacilli.Lactobacillales.Carnobacteriaceae.Granulicatella	PDPR
48236	ENSG00000090857	rs4985509	0.043093625	0.033265717	0.92520268	0.860340749	-0.922465695	0.975780155	0.019098269	-0.036744981	0.447242718	0.448759837	0.202651982	0.208034882	0.10489945	0.041906041	0.963485106	0.98063036	Bacteria.Firmicutes.Bacilli.Lactobacillales.Carnobacteriaceae.Granulicatella	PDPR
48237	ENSG00000090857	rs4985509	0.001157141	3.24E-05	0.43966156	0.09078526	-0.871781051	1.058954673	-0.086231586	0.177038133	0.256607881	0.237306415	0.110913573	0.103146982	0.010252234	0.000183506	0.974916192	0.944015052	Bacteria.Firmicutes.Clostridia.Clostridiales.Ruminococcaceae.Ruminococcus.1	PDPR
48238	ENSG00000090857	rs4985509	0.001157141	3.24E-05	0.43966156	0.09078526	-0.871781051	1.058954673	-0.086231586	0.177038133	0.256607881	0.237306415	0.110913573	0.103146982	0.010252234	0.000183506	0.974916192	0.944015052	Bacteria.Firmicutes.Clostridia.Clostridiales.Ruminococcaceae.Ruminococcus.1	PDPR
48239	ENSG00000090857	rs4985509	0.000290359	9.49E-05	0.447165605	0.487872314	-0.940037155	1.021341167	0.094517659	-0.091204572	0.245607726	0.24568408	0.123598172	0.130738878	0.001738181	0.000164648	0.74384864	0.906418779	Bacteria.Firmicutes.Clostridia.Clostridiales.Lachnospiraceae.Lachnospira	PDPR
48240	ENSG00000090857	rs4985509	0.000290359	9.49E-05	0.447165605	0.487872314	-0.940037155	1.021341167	0.094517659	-0.091204572	0.245607726	0.24568408	0.123598172	0.130738878	0.001738181	0.000164648	0.74384864	0.906418779	Bacteria.Firmicutes.Clostridia.Clostridiales.Lachnospiraceae.Lachnospira	PDPR
48241	ENSG00000090857	rs4985509	0.00068155	0.000429251	0.580748658	0.444944674	-0.901896708	0.959198457	0.086371407	-0.12196808	0.252958341	0.258640461	0.155615015	0.158713926	0.002697523	0.00045952	0.763221601	0.952281794	Bacteria.Actinobacteria.Actinobacteria.Bifidobacteriales.Bifidobacteriaceae.Bifidobacterium	PDPR
48242	ENSG00000090857	rs4985509	0.00068155	0.000429251	0.580748658	0.444944674	-0.901896708	0.959198457	0.086371407	-0.12196808	0.252958341	0.258640461	0.155615015	0.158713926	0.002697523	0.00045952	0.763221601	0.952281794	Bacteria.Actinobacteria.Actinobacteria.Bifidobacteriales.Bifidobacteriaceae.Bifidobacterium	PDPR
48243	ENSG00000090857	rs4985509	0.025057072	0.012690892	0.097163184	0.086667361	-0.672547576	0.747507477	-0.271189636	0.275175491	0.293336324	0.291743708	0.161165633	0.158222407	0.04217442	0.00834728	0.997528932	0.993985312	Bacteria.Bacteroidetes.Bacteroidia.Bacteroidales.Rikenellaceae.Alistipes	PDPR
48244	ENSG00000090857	rs4985509	0.025057072	0.012690892	0.097163184	0.086667361	-0.672547576	0.747507477	-0.271189636	0.275175491	0.293336324	0.291743708	0.161165633	0.158222407	0.04217442	0.00834728	0.997528932	0.993985312	Bacteria.Bacteroidetes.Bacteroidia.Bacteroidales.Rikenellaceae.Alistipes	PDPR
48245	ENSG00000090857	rs4985509	0.000195624	2.01E-05	0.150815852	0.035976565	-1.099006136	1.204417935	-0.180562093	0.260056829	0.278552624	0.262130727	0.124223325	0.121468456	0.001358613	4.36E-05	0.999417824	0.924377466	Bacteria.Firmicutes.Clostridia.Clostridiales.Christensenellaceae.Christensenellaceae.R.7.group	PDPR
48246	ENSG00000090857	rs4985509	0.000195624	2.01E-05	0.150815852	0.035976565	-1.099006136	1.204417935	-0.180562093	0.260056829	0.278552624	0.262130727	0.124223325	0.121468456	0.001358613	4.36E-05	0.999417824	0.924377466	Bacteria.Firmicutes.Clostridia.Clostridiales.Christensenellaceae.Christensenellaceae.R.7.group	PDPR
48247	ENSG00000090857	rs4985509	3.97E-05	1.06E-05	0.056540234	0.067366363	-1.140387048	1.197795319	-0.197594609	0.194832128	0.258899041	0.251169775	0.101804491	0.104757832	0.000366796	3.34E-05	0.442511069	0.781953157	Bacteria.Firmicutes.Negativicutes.Selenomonadales.Acidaminococcaceae.Phascolarctobacterium	PDPR
48248	ENSG00000090857	rs4985509	3.97E-05	1.06E-05	0.056540234	0.067366363	-1.140387048	1.197795319	-0.197594609	0.194832128	0.258899041	0.251169775	0.101804491	0.104757832	0.000366796	3.34E-05	0.442511069	0.781953157	Bacteria.Firmicutes.Negativicutes.Selenomonadales.Acidaminococcaceae.Phascolarctobacterium	PDPR
48249	ENSG00000090857	rs4985509	0.000329761	7.25E-05	0.566518778	0.409622451	-1.017905251	1.114976039	-0.054675766	0.076857799	0.268650976	0.263303342	0.094909615	0.092617941	0.001731253	0.00015433	0.998409995	0.996467843	Bacteria.Verrucomicrobia	PDPR
48250	ENSG00000090857	rs4985509	0.000329761	7.25E-05	0.566518778	0.409622451	-1.017905251	1.114976039	-0.054675766	0.076857799	0.268650976	0.263303342	0.094909615	0.092617941	0.001731253	0.00015433	0.998409995	0.996467843	Bacteria.Verrucomicrobia	PDPR
48251	ENSG00000090857	rs4985509	0.015887001	0.004208158	0.153504246	0.196079228	-0.722024961	0.834241046	-0.201051762	0.181039514	0.291690273	0.281356578	0.139244504	0.138619198	0.035642353	0.004699817	0.997851323	0.935348541	Bacteria.Firmicutes.Clostridia.Clostridiales.Lachnospiraceae.Fusicatenibacter	PDPR
48252	ENSG00000090857	rs4985509	0.015887001	0.004208158	0.153504246	0.196079228	-0.722024961	0.834241046	-0.201051762	0.181039514	0.291690273	0.281356578	0.139244504	0.138619198	0.035642353	0.004699817	0.997851323	0.935348541	Bacteria.Firmicutes.Clostridia.Clostridiales.Lachnospiraceae.Fusicatenibacter	PDPR
48253	ENSG00000090857	rs4985509	0.045659494	0.07161648	0.709777725	0.255375212	-0.756231456	0.697213474	0.044677941	-0.13714004	0.371239469	0.380785046	0.119535092	0.119526641	0.07540065	0.043185642	0.998115183	0.976854668	Bacteria.Firmicutes.Clostridia.Clostridiales.Clostridiaceae.1	PDPR
48254	ENSG00000090857	rs4985509	0.045659494	0.07161648	0.709777725	0.255375212	-0.756231456	0.697213474	0.044677941	-0.13714004	0.371239469	0.380785046	0.119535092	0.119526641	0.07540065	0.043185642	0.998115183	0.976854668	Bacteria.Firmicutes.Clostridia.Clostridiales.Clostridiaceae.1	PDPR
48255	ENSG00000090857	rs4985509	0.074594042	0.044248844	0.723831194	0.779796991	-0.823575204	0.926482533	0.054811142	-0.043657587	0.454605618	0.451740968	0.154461574	0.15551548	0.210896811	0.054995046	0.999028109	0.997798285	Bacteria.Actinobacteria.Actinobacteria.Micrococcales.Micrococcaceae	PDPR
48256	ENSG00000090857	rs4985509	0.074594042	0.044248844	0.723831194	0.779796991	-0.823575204	0.926482533	0.054811142	-0.043657587	0.454605618	0.451740968	0.154461574	0.15551548	0.210896811	0.054995046	0.999028109	0.997798285	Bacteria.Actinobacteria.Actinobacteria.Micrococcales.Micrococcaceae	PDPR
48257	ENSG00000090857	rs4985509	0.332456033	0.132766566	0.096836413	0.284415613	-0.40675631	0.638835562	0.24229363	-0.15730267	0.416608968	0.419712702	0.143849248	0.145755167	0.332632305	0.093360009	0.999814869	0.917270141	Bacteria.Actinobacteria.Actinobacteria.Corynebacteriales.Corynebacteriaceae	PDPR
48258	ENSG00000090857	rs4985509	0.332456033	0.132766566	0.096836413	0.284415613	-0.40675631	0.638835562	0.24229363	-0.15730267	0.416608968	0.419712702	0.143849248	0.145755167	0.332632305	0.093360009	0.999814869	0.917270141	Bacteria.Actinobacteria.Actinobacteria.Corynebacteriales.Corynebacteriaceae	PDPR
48259	ENSG00000090857	rs4985509	3.52E-05	1.04E-05	0.054385626	0.073606583	-1.143327523	1.199300823	-0.19888559	0.19106147	0.257589889	0.251244543	0.101543924	0.105095788	0.000267758	2.72E-05	0.447878938	0.870569959	Bacteria.Firmicutes.Negativicutes.Selenomonadales.Acidaminococcaceae	PDPR
48260	ENSG00000090857	rs4985509	3.52E-05	1.04E-05	0.054385626	0.073606583	-1.143327523	1.199300823	-0.19888559	0.19106147	0.257589889	0.251244543	0.101543924	0.105095788	0.000267758	2.72E-05	0.447878938	0.870569959	Bacteria.Firmicutes.Negativicutes.Selenomonadales.Acidaminococcaceae	PDPR
48261	ENSG00000090857	rs4985509	0.000844577	0.000348799	0.641285529	0.653610053	-0.914796975	0.994994878	-0.048058164	0.047570529	0.261530671	0.263789468	0.102675781	0.105524291	0.003763265	0.000698298	0.899735533	0.996759562	Bacteria.Bacteroidetes.Bacteroidia.Bacteroidales.Porphyromonadaceae	PDPR
48262	ENSG00000090857	rs4985509	0.000844577	0.000348799	0.641285529	0.653610053	-0.914796975	0.994994878	-0.048058164	0.047570529	0.261530671	0.263789468	0.102675781	0.105524291	0.003763265	0.000698298	0.899735533	0.996759562	Bacteria.Bacteroidetes.Bacteroidia.Bacteroidales.Porphyromonadaceae	PDPR
48263	ENSG00000090857	rs4985509	0.004693835	0.00046879	0.251238412	0.093805007	-1.385585771	1.601206238	0.157357562	-0.218913758	0.473418606	0.434926038	0.135945591	0.128759026	0.040530808	0.003289458	0.758565483	0.995251343	Bacteria.Proteobacteria.Gammaproteobacteria	PDPR
48264	ENSG00000090857	rs4985509	0.004693835	0.00046879	0.251238412	0.093805007	-1.385585771	1.601206238	0.157357562	-0.218913758	0.473418606	0.434926038	0.135945591	0.128759026	0.040530808	0.003289458	0.758565483	0.995251343	Bacteria.Proteobacteria.Gammaproteobacteria	PDPR
48265	ENSG00000090857	rs4985509	0.000116385	1.64E-05	0.093561302	0.069137809	-1.083535537	1.144952114	-0.203238756	0.210241757	0.264413734	0.246178697	0.119448774	0.113789923	0.001463363	8.29E-05	0.757696237	0.916976133	Bacteria.Firmicutes.Clostridia.Clostridiales.Ruminococcaceae.Ruminococcus.2	PDPR
48266	ENSG00000090857	rs4985509	0.000116385	1.64E-05	0.093561302	0.069137809	-1.083535537	1.144952114	-0.203238756	0.210241757	0.264413734	0.246178697	0.119448774	0.113789923	0.001463363	8.29E-05	0.757696237	0.916976133	Bacteria.Firmicutes.Clostridia.Clostridiales.Ruminococcaceae.Ruminococcus.2	PDPR
48267	ENSG00000090857	rs4985509	0.011703799	0.000247265	0.92249804	0.3178032	-0.843980735	1.091173596	-0.013173134	0.122769582	0.325475124	0.281547097	0.134887334	0.12196459	0.055003774	0.001819132	0.968500739	0.91100913	Bacteria.Firmicutes.Clostridia.Clostridiales.Ruminococcaceae.Ruminiclostridium.6	PDPR
48268	ENSG00000090857	rs4985509	0.011703799	0.000247265	0.92249804	0.3178032	-0.843980735	1.091173596	-0.013173134	0.122769582	0.325475124	0.281547097	0.134887334	0.12196459	0.055003774	0.001819132	0.968500739	0.91100913	Bacteria.Firmicutes.Clostridia.Clostridiales.Ruminococcaceae.Ruminiclostridium.6	PDPR
48269	ENSG00000090857	rs4985509	0.000175935	5.20E-05	0.538289849	0.443031391	-0.992067283	1.073458502	0.062161306	-0.072385847	0.249463476	0.247969208	0.100482307	0.093797387	0.000798365	8.58E-05	0.95477287	0.944890818	Bacteria.Firmicutes.Negativicutes.Selenomonadales.Veillonellaceae.Dialister	PDPR
48270	ENSG00000090857	rs4985509	0.000175935	5.20E-05	0.538289849	0.443031391	-0.992067283	1.073458502	0.062161306	-0.072385847	0.249463476	0.247969208	0.100482307	0.093797387	0.000798365	8.58E-05	0.95477287	0.944890818	Bacteria.Firmicutes.Negativicutes.Selenomonadales.Veillonellaceae.Dialister	PDPR
48271	ENSG00000090857	rs4985509	0.091355618	0.03718336	0.530769046	0.318571564	-1.459596932	1.868470644	0.094202348	-0.15835937	0.851932876	0.878555636	0.149490797	0.157572904	0.812161997	0.288536197	0.998947111	0.981145089	Bacteria.Bacteroidetes	PDPR
48272	ENSG00000090857	rs4985509	0.091355618	0.03718336	0.530769046	0.318571564	-1.459596932	1.868470644	0.094202348	-0.15835937	0.851932876	0.878555636	0.149490797	0.157572904	0.812161997	0.288536197	0.998947111	0.981145089	Bacteria.Bacteroidetes	PDPR
48273	ENSG00000090857	rs4985509	0.010277748	0.000906367	0.76910398	0.184046828	-0.942624873	1.129449493	-0.038212085	0.167378795	0.356767777	0.324978483	0.129638869	0.124680805	0.034909178	0.001925072	0.912252247	0.955201279	Bacteria.Firmicutes.Clostridia.Clostridiales.Ruminococcaceae..Eubacterium..coprostanoligenes.group	PDPR
48274	ENSG00000090857	rs4985509	0.010277748	0.000906367	0.76910398	0.184046828	-0.942624873	1.129449493	-0.038212085	0.167378795	0.356767777	0.324978483	0.129638869	0.124680805	0.034909178	0.001925072	0.912252247	0.955201279	Bacteria.Firmicutes.Clostridia.Clostridiales.Ruminococcaceae..Eubacterium..coprostanoligenes.group	PDPR
48275	ENSG00000090857	rs4985509	0.001456427	0.000364981	0.74901765	0.830030775	-0.914512458	1.003822412	0.030145565	-0.020943758	0.275224702	0.267105904	0.093831204	0.097180238	0.005364461	0.000471726	0.783102897	0.878197235	Bacteria.Proteobacteria.Betaproteobacteria.Burkholderiales.Alcaligenaceae.Sutterella	PDPR
48276	ENSG00000090857	rs4985509	0.001456427	0.000364981	0.74901765	0.830030775	-0.914512458	1.003822412	0.030145565	-0.020943758	0.275224702	0.267105904	0.093831204	0.097180238	0.005364461	0.000471726	0.783102897	0.878197235	Bacteria.Proteobacteria.Betaproteobacteria.Burkholderiales.Alcaligenaceae.Sutterella	PDPR
48277	ENSG00000090857	rs4985509	0.167010178	0.178203223	0.622907946	0.439109059	-0.726145557	0.703052428	-0.096371681	0.154181175	0.519686189	0.516643354	0.19506281	0.198071886	0.316357886	0.164899875	0.997570438	0.98026227	Bacteria.Firmicutes.Clostridia.Clostridiales.Lachnospiraceae.Lachnospiraceae.UCG.008	PDPR
48278	ENSG00000090857	rs4985509	0.167010178	0.178203223	0.622907946	0.439109059	-0.726145557	0.703052428	-0.096371681	0.154181175	0.519686189	0.516643354	0.19506281	0.198071886	0.316357886	0.164899875	0.997570438	0.98026227	Bacteria.Firmicutes.Clostridia.Clostridiales.Lachnospiraceae.Lachnospiraceae.UCG.008	PDPR
48279	ENSG00000090857	rs4985509	0.263142039	0.201628932	0.512113258	0.560722612	-0.628222297	0.736159799	-0.084204348	0.077299191	0.556626445	0.570764652	0.127753094	0.13219627	0.586991232	0.291161861	0.999785669	0.999420701	Bacteria.Firmicutes.Clostridia.Clostridiales.Ruminococcaceae.Faecalibacterium	PDPR
48280	ENSG00000090857	rs4985509	0.263142039	0.201628932	0.512113258	0.560722612	-0.628222297	0.736159799	-0.084204348	0.077299191	0.556626445	0.570764652	0.127753094	0.13219627	0.586991232	0.291161861	0.999785669	0.999420701	Bacteria.Firmicutes.Clostridia.Clostridiales.Ruminococcaceae.Faecalibacterium	PDPR
48281	ENSG00000090857	rs4985509	0.267936198	0.41330806	0.120840079	0.036138449	-0.431835212	0.328850818	0.243305912	-0.332417832	0.386514636	0.399434964	0.154820362	0.155407032	0.351325241	0.221330903	0.99946547	0.972078348	Bacteria.Firmicutes.Erysipelotrichia.Erysipelotrichales.Erysipelotrichaceae..Clostridium..innocuum.group	PDPR
48282	ENSG00000090857	rs4985509	0.267936198	0.41330806	0.120840079	0.036138449	-0.431835212	0.328850818	0.243305912	-0.332417832	0.386514636	0.399434964	0.154820362	0.155407032	0.351325241	0.221330903	0.99946547	0.972078348	Bacteria.Firmicutes.Erysipelotrichia.Erysipelotrichales.Erysipelotrichaceae..Clostridium..innocuum.group	PDPR
48283	ENSG00000090857	rs4985509	0.056464449	0.017530961	0.3614577	0.430650975	-0.705592545	0.832660598	-0.159469733	0.134801264	0.363419972	0.341729757	0.173530953	0.1700007	0.11609871	0.022844375	0.998793879	0.998019463	Bacteria.Firmicutes.Clostridia.Clostridiales.Lachnospiraceae.Blautia	PDPR
48284	ENSG00000090857	rs4985509	0.056464449	0.017530961	0.3614577	0.430650975	-0.705592545	0.832660598	-0.159469733	0.134801264	0.363419972	0.341729757	0.173530953	0.1700007	0.11609871	0.022844375	0.998793879	0.998019463	Bacteria.Firmicutes.Clostridia.Clostridiales.Lachnospiraceae.Blautia	PDPR
48285	ENSG00000090857	rs4985509	0.002002358	9.31E-05	0.451519375	0.066322848	-1.011836018	1.19889474	-0.101757327	0.238182948	0.314432378	0.288019473	0.134354851	0.127565057	0.010400694	0.000293807	0.911591624	0.726466917	Bacteria.Firmicutes.Clostridia.Clostridiales.Ruminococcaceae.Ruminococcaceae.UCG.005	PDPR
48286	ENSG00000090857	rs4985509	0.002002358	9.31E-05	0.451519375	0.066322848	-1.011836018	1.19889474	-0.101757327	0.238182948	0.314432378	0.288019473	0.134354851	0.127565057	0.010400694	0.000293807	0.911591624	0.726466917	Bacteria.Firmicutes.Clostridia.Clostridiales.Ruminococcaceae.Ruminococcaceae.UCG.005	PDPR
48287	ENSG00000090857	rs4985509	0.000168346	2.99E-05	0.21490577	0.072722892	-1.083930383	1.170735597	-0.192977295	0.279598593	0.271674502	0.261057667	0.154107031	0.15331249	0.001024427	5.17E-05	0.744318894	0.977436169	Bacteria.Firmicutes.Clostridia.Clostridiales.Ruminococcaceaencultured	PDPR
48288	ENSG00000090857	rs4985509	0.000168346	2.99E-05	0.21490577	0.072722892	-1.083930383	1.170735597	-0.192977295	0.279598593	0.271674502	0.261057667	0.154107031	0.15331249	0.001024427	5.17E-05	0.744318894	0.977436169	Bacteria.Firmicutes.Clostridia.Clostridiales.Ruminococcaceaencultured	PDPR
48289	ENSG00000090857	rs4985509	0.000168627	0.000104007	0.466506254	0.645877129	-1.020783706	1.063915782	0.072319253	-0.049697765	0.255879085	0.257574762	0.098740334	0.107661227	0.002273647	0.000477678	0.950932399	0.927133816	Bacteria.Proteobacteria.Betaproteobacteria.Burkholderiales	PDPR
48290	ENSG00000090857	rs4985509	0.000168627	0.000104007	0.466506254	0.645877129	-1.020783706	1.063915782	0.072319253	-0.049697765	0.255879085	0.257574762	0.098740334	0.107661227	0.002273647	0.000477678	0.950932399	0.927133816	Bacteria.Proteobacteria.Betaproteobacteria.Burkholderiales	PDPR
48291	ENSG00000090857	rs4985509	0.070387813	0.021465514	0.757499051	0.913655389	-0.845544019	1.085455036	0.055348028	0.019305274	0.459740406	0.460768807	0.17851263	0.177364219	0.260613811	0.047240843	0.996483139	0.894831116	Bacteria.Bacteroidetes.Bacteroidia.Bacteroidales.Porphyromonadaceae.Butyricimonas	PDPR
48292	ENSG00000090857	rs4985509	0.070387813	0.021465514	0.757499051	0.913655389	-0.845544019	1.085455036	0.055348028	0.019305274	0.459740406	0.460768807	0.17851263	0.177364219	0.260613811	0.047240843	0.996483139	0.894831116	Bacteria.Bacteroidetes.Bacteroidia.Bacteroidales.Porphyromonadaceae.Butyricimonas	PDPR
48293	ENSG00000090857	rs4985509	0.001686481	0.000399621	0.152112978	0.236054696	-0.835362336	0.935616406	-0.206971367	0.176256001	0.25509225	0.250801755	0.142851742	0.147396344	0.004984835	0.000471071	0.997048205	0.999513539	Bacteria.Firmicutes.Clostridia.Clostridiales.Lachnospiraceae.Dorea	PDPR
48294	ENSG00000090857	rs4985509	0.001686481	0.000399621	0.152112978	0.236054696	-0.835362336	0.935616406	-0.206971367	0.176256001	0.25509225	0.250801755	0.142851742	0.147396344	0.004984835	0.000471071	0.997048205	0.999513539	Bacteria.Firmicutes.Clostridia.Clostridiales.Lachnospiraceae.Dorea	PDPR
48295	ENSG00000090857	rs4985509	0.015719893	0.003902023	0.037387435	0.214509185	-0.687249619	0.889455618	0.360449029	-0.223929117	0.277178512	0.297340073	0.169671522	0.178667983	0.045728335	0.006821291	0.832559413	0.989731238	Bacteria.Actinobacteria.Coriobacteriia.Coriobacteriales.Coriobacteriaceae	PDPR
48296	ENSG00000090857	rs4985509	0.015719893	0.003902023	0.037387435	0.214509185	-0.687249619	0.889455618	0.360449029	-0.223929117	0.277178512	0.297340073	0.169671522	0.178667983	0.045728335	0.006821291	0.832559413	0.989731238	Bacteria.Actinobacteria.Coriobacteriia.Coriobacteriales.Coriobacteriaceae	PDPR
48297	ENSG00000090857	rs4985509	0.001067853	0.000212362	0.542747183	0.371556274	-1.060336972	1.184091394	-0.077663348	0.11952699	0.309756873	0.301984369	0.126934573	0.132853546	0.008484726	0.000651736	0.94331669	0.9196383	Bacteria.Firmicutes.Clostridia.Clostridiales.Ruminococcaceae.Ruminococcaceae.UCG.003	PDPR
48298	ENSG00000090857	rs4985509	0.001067853	0.000212362	0.542747183	0.371556274	-1.060336972	1.184091394	-0.077663348	0.11952699	0.309756873	0.301984369	0.126934573	0.132853546	0.008484726	0.000651736	0.94331669	0.9196383	Bacteria.Firmicutes.Clostridia.Clostridiales.Ruminococcaceae.Ruminococcaceae.UCG.003	PDPR
48299	ENSG00000090857	rs4985509	0.356911419	0.375688406	0.544786057	0.497548844	-0.595270409	0.605989907	-0.080953029	0.096097845	0.641619537	0.679439392	0.132984476	0.140880745	0.797141024	0.596889931	0.956359196	0.930754062	Bacteria.Firmicutes.Clostridia.Clostridiales.Ruminococcaceae	PDPR
48300	ENSG00000090857	rs4985509	0.356911419	0.375688406	0.544786057	0.497548844	-0.595270409	0.605989907	-0.080953029	0.096097845	0.641619537	0.679439392	0.132984476	0.140880745	0.797141024	0.596889931	0.956359196	0.930754062	Bacteria.Firmicutes.Clostridia.Clostridiales.Ruminococcaceae	PDPR
48301	ENSG00000090857	rs4985509	0.110299011	0.02991838	0.357256563	0.661172615	-0.640967835	0.861948959	0.181259622	-0.089572552	0.39599714	0.388411965	0.195514111	0.203444321	0.202902436	0.035962961	0.999274386	0.998480911	Bacteria.Firmicutes.Clostridia.Clostridiales.Ruminococcaceae.Ruminococcaceae.UCG.013	PDPR
48302	ENSG00000090857	rs4985509	0.110299011	0.02991838	0.357256563	0.661172615	-0.640967835	0.861948959	0.181259622	-0.089572552	0.39599714	0.388411965	0.195514111	0.203444321	0.202902436	0.035962961	0.999274386	0.998480911	Bacteria.Firmicutes.Clostridia.Clostridiales.Ruminococcaceae.Ruminococcaceae.UCG.013	PDPR
48303	ENSG00000090857	rs4985509	0.000607653	0.000569028	0.998524833	0.392522397	-0.881944224	0.90773646	-0.000163325	-0.073409176	0.244899919	0.250640472	0.088004514	0.085290649	0.002472527	0.000542559	0.882104079	0.87724048	Bacteria.Fusobacteria.Fusobacteriia.Fusobacteriales	PDPR
48304	ENSG00000090857	rs4985509	0.000607653	0.000569028	0.998524833	0.392522397	-0.881944224	0.90773646	-0.000163325	-0.073409176	0.244899919	0.250640472	0.088004514	0.085290649	0.002472527	0.000542559	0.882104079	0.87724048	Bacteria.Fusobacteria.Fusobacteriia.Fusobacteriales	PDPR
48305	ENSG00000090857	rs4985509	0.004980691	0.000869051	0.826952898	0.921962062	-0.907367769	1.042339709	0.022859001	0.009752786	0.312257006	0.298766921	0.10415033	0.099176299	0.026507653	0.002504089	0.936929475	0.93340069	Bacteria.Firmicutes.Clostridia.Clostridiales.Lachnospiraceae.Lachnospiraceae.UCG.010	PDPR
48306	ENSG00000090857	rs4985509	0.004980691	0.000869051	0.826952898	0.921962062	-0.907367769	1.042339709	0.022859001	0.009752786	0.312257006	0.298766921	0.10415033	0.099176299	0.026507653	0.002504089	0.936929475	0.93340069	Bacteria.Firmicutes.Clostridia.Clostridiales.Lachnospiraceae.Lachnospiraceae.UCG.010	PDPR
48307	ENSG00000090857	rs4985509	0.000249187	8.89E-05	0.943188607	0.784495044	-0.950575798	1.024403955	-0.007319789	0.029026497	0.245416547	0.245324569	0.102325141	0.105711569	0.001077418	0.000126468	0.944194591	0.990835033	Bacteria.Bacteroidetes.Bacteroidia.Bacteroidales.Porphyromonadaceae.Parabacteroides	PDPR
48308	ENSG00000090857	rs4985509	0.000249187	8.89E-05	0.943188607	0.784495044	-0.950575798	1.024403955	-0.007319789	0.029026497	0.245416547	0.245324569	0.102325141	0.105711569	0.001077418	0.000126468	0.944194591	0.990835033	Bacteria.Bacteroidetes.Bacteroidia.Bacteroidales.Porphyromonadaceae.Parabacteroides	PDPR
48309	ENSG00000090857	rs4985509	0.014405897	0.006818392	0.545290004	0.430446704	-1.226595157	1.378780896	0.122419524	-0.160572287	0.488020979	0.493581065	0.201355908	0.20241094	0.047684898	0.011797475	0.919535335	0.855905795	Bacteria.Firmicutes.Negativicutes.Selenomonadales.Veillonellaceae	PDPR
48310	ENSG00000090857	rs4985509	0.014405897	0.006818392	0.545290004	0.430446704	-1.226595157	1.378780896	0.122419524	-0.160572287	0.488020979	0.493581065	0.201355908	0.20241094	0.047684898	0.011797475	0.919535335	0.855905795	Bacteria.Firmicutes.Negativicutes.Selenomonadales.Veillonellaceae	PDPR
48311	ENSG00000090857	rs4985509	0.235628465	0.091072533	0.514465683	0.704380088	-0.637278764	0.843604761	0.114821253	-0.062529854	0.532442663	0.491952637	0.17518318	0.164093035	0.293503436	0.131916566	0.668853709	0.864441098	Bacteria.Firmicutes.Erysipelotrichia.Erysipelotrichales.Erysipelotrichaceae.Holdemanella	PDPR
48312	ENSG00000090857	rs4985509	0.235628465	0.091072533	0.514465683	0.704380088	-0.637278764	0.843604761	0.114821253	-0.062529854	0.532442663	0.491952637	0.17518318	0.164093035	0.293503436	0.131916566	0.668853709	0.864441098	Bacteria.Firmicutes.Erysipelotrichia.Erysipelotrichales.Erysipelotrichaceae.Holdemanella	PDPR
48313	ENSG00000090857	rs4985509	0.168285133	0.081859454	0.258763414	0.265759977	-0.576889274	0.689501905	0.151719266	-0.141546443	0.414125472	0.390220989	0.133187821	0.126110759	0.207476894	0.066888952	0.999614985	0.99936283	Bacteria.Firmicutes.Clostridia.Clostridiales.Lachnospiraceae.Tyzzerella.4	PDPR
48314	ENSG00000090857	rs4985509	0.168285133	0.081859454	0.258763414	0.265759977	-0.576889274	0.689501905	0.151719266	-0.141546443	0.414125472	0.390220989	0.133187821	0.126110759	0.207476894	0.066888952	0.999614985	0.99936283	Bacteria.Firmicutes.Clostridia.Clostridiales.Lachnospiraceae.Tyzzerella.4	PDPR
48315	ENSG00000090857	rs4985509	0.000190466	9.41E-05	0.177697411	0.041378471	-0.953245653	0.98702342	0.16943199	-0.259021946	0.241124403	0.237293187	0.124361262	0.124508182	0.000833677	0.000127785	0.71593405	0.691910734	Bacteria.Proteobacteria.Gammaproteobacteria.Pasteurellales.Pasteurellaceae	PDPR
48316	ENSG00000090857	rs4985509	0.000190466	9.41E-05	0.177697411	0.041378471	-0.953245653	0.98702342	0.16943199	-0.259021946	0.241124403	0.237293187	0.124361262	0.124508182	0.000833677	0.000127785	0.71593405	0.691910734	Bacteria.Proteobacteria.Gammaproteobacteria.Pasteurellales.Pasteurellaceae	PDPR
48317	ENSG00000090857	rs4985509	0.002027511	0.000207531	0.650540246	0.772120737	-0.916617897	1.166057995	0.070651237	0.04331409	0.285210839	0.296867222	0.155247796	0.148951127	0.017276666	0.000919017	0.999550585	0.975879293	Bacteria.Firmicutes.Clostridia.Clostridiales.Lachnospiraceae.Lachnospiraceae.ND3007.group	PDPR
48318	ENSG00000090857	rs4985509	0.002027511	0.000207531	0.650540246	0.772120737	-0.916617897	1.166057995	0.070651237	0.04331409	0.285210839	0.296867222	0.155247796	0.148951127	0.017276666	0.000919017	0.999550585	0.975879293	Bacteria.Firmicutes.Clostridia.Clostridiales.Lachnospiraceae.Lachnospiraceae.ND3007.group	PDPR
48319	ENSG00000090857	rs4985509	0.000247633	8.39E-05	0.334061005	0.168686024	-0.971687528	1.03422585	-0.093530985	0.129551967	0.250745828	0.246682732	0.096117396	0.09308901	0.001039911	0.000112691	0.996546716	0.994860843	Bacteria.Firmicutes.Clostridia.Clostridiales.Ruminococcaceae.Ruminococcaceae.UCG.002	PDPR
48320	ENSG00000090857	rs4985509	0.000247633	8.39E-05	0.334061005	0.168686024	-0.971687528	1.03422585	-0.093530985	0.129551967	0.250745828	0.246682732	0.096117396	0.09308901	0.001039911	0.000112691	0.996546716	0.994860843	Bacteria.Firmicutes.Clostridia.Clostridiales.Ruminococcaceae.Ruminococcaceae.UCG.002	PDPR
48321	ENSG00000090857	rs4985509	0.000158727	4.69E-05	0.231892203	0.404020099	-0.97082184	1.050767396	-0.134717643	0.098212791	0.242273111	0.2410957	0.111650342	0.116939758	0.000780819	7.28E-05	0.998880039	0.956189626	Bacteria.Proteobacteria.Deltaproteobacteria.Desulfovibrionales.Desulfovibrionaceae.Bilophila	PDPR
48322	ENSG00000090857	rs4985509	0.000158727	4.69E-05	0.231892203	0.404020099	-0.97082184	1.050767396	-0.134717643	0.098212791	0.242273111	0.2410957	0.111650342	0.116939758	0.000780819	7.28E-05	0.998880039	0.956189626	Bacteria.Proteobacteria.Deltaproteobacteria.Desulfovibrionales.Desulfovibrionaceae.Bilophila	PDPR
48323	ENSG00000090857	rs4985509	0.001554565	0.000351718	0.536608698	0.939855752	-1.193939939	1.113814655	-0.088770555	-0.007940205	0.361638255	0.295488801	0.142902087	0.104836216	0.014546447	0.002246531	0.998201428	0.99782309	Bacteria.Firmicutes.Bacilli.Bacillales.Staphylococcaceae.Staphylococcus	PDPR
48324	ENSG00000090857	rs4985509	0.001554565	0.000351718	0.536608698	0.939855752	-1.193939939	1.113814655	-0.088770555	-0.007940205	0.361638255	0.295488801	0.142902087	0.104836216	0.014546447	0.002246531	0.998201428	0.99782309	Bacteria.Firmicutes.Bacilli.Bacillales.Staphylococcaceae.Staphylococcus	PDPR
48325	ENSG00000090857	rs4985509	0.002825476	7.38E-05	0.386879404	0.082299375	-1.073942343	1.313705277	-0.112880985	0.215346358	0.346179861	0.310607997	0.129590522	0.122053882	0.032922218	0.000775812	0.999469974	0.986131077	Bacteria.Bacteroidetes.Bacteroidia.Bacteroidales.Porphyromonadaceae.Barnesiella	PDPR
48326	ENSG00000090857	rs4985509	0.002825476	7.38E-05	0.386879404	0.082299375	-1.073942343	1.313705277	-0.112880985	0.215346358	0.346179861	0.310607997	0.129590522	0.122053882	0.032922218	0.000775812	0.999469974	0.986131077	Bacteria.Bacteroidetes.Bacteroidia.Bacteroidales.Porphyromonadaceae.Barnesiella	PDPR
48327	ENSG00000090857	rs4985509	0.000254189	0.000149842	0.195417306	0.042549482	-0.921545904	0.949954711	0.158900947	-0.250108294	0.238287832	0.236068552	0.121485704	0.12093386	0.001045434	0.000190687	0.751507816	0.73241403	Bacteria.Proteobacteria.Gammaproteobacteria.Pasteurellales.Pasteurellaceae.Haemophilus	PDPR
48328	ENSG00000090857	rs4985509	0.000254189	0.000149842	0.195417306	0.042549482	-0.921545904	0.949954711	0.158900947	-0.250108294	0.238287832	0.236068552	0.121485704	0.12093386	0.001045434	0.000190687	0.751507816	0.73241403	Bacteria.Proteobacteria.Gammaproteobacteria.Pasteurellales.Pasteurellaceae.Haemophilus	PDPR
48329	ENSG00000090857	rs4985509	0.069729718	0.00551652	0.833486509	0.52727912	-0.84384169	1.287532159	-0.035373463	-0.105237038	0.457711145	0.448685782	0.167594721	0.16558894	0.348448726	0.037801285	0.996108676	0.998781139	Bacteria.Firmicutes.Clostridia.Clostridiales.Lachnospiraceae..Ruminococcus..gnavus.group	PDPR
48330	ENSG00000090857	rs4985509	0.069729718	0.00551652	0.833486509	0.52727912	-0.84384169	1.287532159	-0.035373463	-0.105237038	0.457711145	0.448685782	0.167594721	0.16558894	0.348448726	0.037801285	0.996108676	0.998781139	Bacteria.Firmicutes.Clostridia.Clostridiales.Lachnospiraceae..Ruminococcus..gnavus.group	PDPR
48331	ENSG00000090857	rs4985509	0.376556928	0.199523099	0.864686572	0.820473351	-0.798547836	1.23410575	-0.029484498	-0.042477253	0.896976826	0.952314466	0.172346276	0.186432829	0.848511134	0.486769169	0.887512431	0.867589969	Bacteria.Firmicutes.Clostridia.Clostridiales.Lachnospiraceae	PDPR
48332	ENSG00000090857	rs4985509	0.376556928	0.199523099	0.864686572	0.820473351	-0.798547836	1.23410575	-0.029484498	-0.042477253	0.896976826	0.952314466	0.172346276	0.186432829	0.848511134	0.486769169	0.887512431	0.867589969	Bacteria.Firmicutes.Clostridia.Clostridiales.Lachnospiraceae	PDPR
48333	ENSG00000090857	rs4985509	0.000255489	2.01E-05	0.602101671	0.931857112	-0.926902123	1.108149499	-0.095339287	-0.016325646	0.239767608	0.241177469	0.181979254	0.190197076	0.002003126	6.67E-05	0.64150263	0.910444892	Bacteria.Firmicutes.Bacilli.Lactobacillales	PDPR
48334	ENSG00000090857	rs4985509	0.000255489	2.01E-05	0.602101671	0.931857112	-0.926902123	1.108149499	-0.095339287	-0.016325646	0.239767608	0.241177469	0.181979254	0.190197076	0.002003126	6.67E-05	0.64150263	0.910444892	Bacteria.Firmicutes.Bacilli.Lactobacillales	PDPR
48335	ENSG00000090857	rs4985509	0.010789494	0.00087879	0.985168553	0.460997683	-0.905156031	1.132119121	-0.00261736	0.104605312	0.34497271	0.324829621	0.140265021	0.141065286	0.050866697	0.003410924	0.948231143	0.897310297	Bacteria.Firmicutes.Clostridia.Clostridiales.Lachnospiraceae..Eubacterium..xylanophilum.group	PDPR
48336	ENSG00000090857	rs4985509	0.010789494	0.00087879	0.985168553	0.460997683	-0.905156031	1.132119121	-0.00261736	0.104605312	0.34497271	0.324829621	0.140265021	0.141065286	0.050866697	0.003410924	0.948231143	0.897310297	Bacteria.Firmicutes.Clostridia.Clostridiales.Lachnospiraceae..Eubacterium..xylanophilum.group	PDPR
48337	ENSG00000090857	rs4985509	0.00072395	0.000336045	0.288145018	0.165123566	-0.888671147	0.943890758	0.108196277	-0.137567024	0.250579487	0.249493347	0.10103938	0.098009631	0.003400297	0.0005343	0.799177907	0.956405468	Bacteria.Firmicutes.Clostridia.Clostridiales.Peptostreptococcaceae.Intestinibacter	PDPR
48338	ENSG00000090857	rs4985509	0.00072395	0.000336045	0.288145018	0.165123566	-0.888671147	0.943890758	0.108196277	-0.137567024	0.250579487	0.249493347	0.10103938	0.098009631	0.003400297	0.0005343	0.799177907	0.956405468	Bacteria.Firmicutes.Clostridia.Clostridiales.Peptostreptococcaceae.Intestinibacter	PDPR
48339	ENSG00000090857	rs4985509	0.098988699	0.005658713	0.657349248	0.588216947	-0.727789493	1.086222652	0.078277936	0.083801233	0.4349251	0.379733812	0.175671231	0.154022545	0.26191983	0.019637693	0.998723033	0.998920199	Bacteria.Firmicutes.Clostridia.Clostridiales.Lachnospiraceae..Eubacterium..ventriosum.group	PDPR
48340	ENSG00000090857	rs4985509	0.098988699	0.005658713	0.657349248	0.588216947	-0.727789493	1.086222652	0.078277936	0.083801233	0.4349251	0.379733812	0.175671231	0.154022545	0.26191983	0.019637693	0.998723033	0.998920199	Bacteria.Firmicutes.Clostridia.Clostridiales.Lachnospiraceae..Eubacterium..ventriosum.group	PDPR
48341	ENSG00000090857	rs4985509	0.100141541	0.052006479	0.047100508	0.117492217	-0.53669079	0.683201585	0.301638243	-0.245979997	0.321841868	0.345249504	0.149085855	0.155082913	0.187481802	0.054022084	0.998330087	0.999834196	Bacteria.Actinobacteria.Coriobacteriia.Coriobacteriales.Coriobacteriaceae.Collinsella	PDPR
48342	ENSG00000090857	rs4985509	0.100141541	0.052006479	0.047100508	0.117492217	-0.53669079	0.683201585	0.301638243	-0.245979997	0.321841868	0.345249504	0.149085855	0.155082913	0.187481802	0.054022084	0.998330087	0.999834196	Bacteria.Actinobacteria.Coriobacteriia.Coriobacteriales.Coriobacteriaceae.Collinsella	PDPR
48343	ENSG00000090857	rs4985509	0.253535106	0.200457857	0.587904933	0.573291684	-0.669111733	0.744108123	0.105740195	-0.10956699	0.580898063	0.575410663	0.194182503	0.19357034	0.31158689	0.155197418	0.999586829	0.996426659	Bacteria.Firmicutes.Negativicutes.Selenomonadales.Veillonellaceae.Megasphaera	PDPR
48344	ENSG00000090857	rs4985509	0.253535106	0.200457857	0.587904933	0.573291684	-0.669111733	0.744108123	0.105740195	-0.10956699	0.580898063	0.575410663	0.194182503	0.19357034	0.31158689	0.155197418	0.999586829	0.996426659	Bacteria.Firmicutes.Negativicutes.Selenomonadales.Veillonellaceae.Megasphaera	PDPR
48345	ENSG00000090857	rs4985509	0.00041703	0.00018508	0.615765793	0.733646463	-0.93511679	1.035750309	0.066099415	-0.043280151	0.251546994	0.261432491	0.13108491	0.126653435	0.002887357	0.000350952	0.947501839	0.940076171	Bacteria.Firmicutes.Clostridia.Clostridiales.Lachnospiraceae..Eubacterium..eligens.group	PDPR
48346	ENSG00000090857	rs4985509	0.00041703	0.00018508	0.615765793	0.733646463	-0.93511679	1.035750309	0.066099415	-0.043280151	0.251546994	0.261432491	0.13108491	0.126653435	0.002887357	0.000350952	0.947501839	0.940076171	Bacteria.Firmicutes.Clostridia.Clostridiales.Lachnospiraceae..Eubacterium..eligens.group	PDPR
48347	ENSG00000090857	rs4985509	0.001874175	0.000128999	0.835157358	0.415478471	-0.970026518	1.208816382	-0.025606858	0.098367799	0.29939809	0.297159894	0.122570183	0.120041086	0.029385859	0.001535842	0.984987993	0.971423926	Bacteria.Proteobacteria.Deltaproteobacteria.Desulfovibrionales.Desulfovibrionaceae.Desulfovibrio	PDPR
48348	ENSG00000090857	rs4985509	0.001874175	0.000128999	0.835157358	0.415478471	-0.970026518	1.208816382	-0.025606858	0.098367799	0.29939809	0.297159894	0.122570183	0.120041086	0.029385859	0.001535842	0.984987993	0.971423926	Bacteria.Proteobacteria.Deltaproteobacteria.Desulfovibrionales.Desulfovibrionaceae.Desulfovibrio	PDPR
48349	ENSG00000090857	rs4985509	0.00180458	0.002796759	0.79759445	0.825678827	-0.922135582	1.007821788	0.030707274	-0.026447255	0.28352157	0.324503291	0.119251836	0.119603911	0.023475572	0.01043914	0.831443483	0.899667386	Bacteria.Firmicutes.Erysipelotrichia.Erysipelotrichales.Erysipelotrichaceae.Faecalitalea	PDPR
48350	ENSG00000090857	rs4985509	0.00180458	0.002796759	0.79759445	0.825678827	-0.922135582	1.007821788	0.030707274	-0.026447255	0.28352157	0.324503291	0.119251836	0.119603911	0.023475572	0.01043914	0.831443483	0.899667386	Bacteria.Firmicutes.Erysipelotrichia.Erysipelotrichales.Erysipelotrichaceae.Faecalitalea	PDPR
48351	ENSG00000090857	rs4985509	0.071694185	0.045250277	0.172978038	0.239874221	-0.62859266	0.75516921	0.191076847	-0.162520397	0.343403971	0.369994155	0.138701924	0.137032305	0.233351673	0.08089646	0.999437234	0.98110946	Bacteria.Proteobacteria.Betaproteobacteria.Neisseriales.Neisseriaceae	PDPR
48352	ENSG00000090857	rs4985509	0.071694185	0.045250277	0.172978038	0.239874221	-0.62859266	0.75516921	0.191076847	-0.162520397	0.343403971	0.369994155	0.138701924	0.137032305	0.233351673	0.08089646	0.999437234	0.98110946	Bacteria.Proteobacteria.Betaproteobacteria.Neisseriales.Neisseriaceae	PDPR
48353	ENSG00000090857	rs4985509	0.000141655	4.23E-05	0.359930406	0.53580689	-1.095295942	1.09015058	0.180336872	-0.114945491	0.271076952	0.248493727	0.195611018	0.18467358	0.002525766	0.000232225	0.925664213	0.972299477	Bacteria.Actinobacteria	PDPR
48354	ENSG00000090857	rs4985509	0.000141655	4.23E-05	0.359930406	0.53580689	-1.095295942	1.09015058	0.180336872	-0.114945491	0.271076952	0.248493727	0.195611018	0.18467358	0.002525766	0.000232225	0.925664213	0.972299477	Bacteria.Actinobacteria	PDPR
48355	ENSG00000090857	rs4985509	0.001236904	0.000397068	0.099281242	0.144117436	-0.84438596	0.931622723	-0.214044408	0.193272505	0.250127278	0.24960025	0.128025515	0.130750692	0.004111817	0.000452774	0.863250727	0.93873292	Bacteria.Proteobacteria.Deltaproteobacteria	PDPR
48356	ENSG00000090857	rs4985509	0.001236904	0.000397068	0.099281242	0.144117436	-0.84438596	0.931622723	-0.214044408	0.193272505	0.250127278	0.24960025	0.128025515	0.130750692	0.004111817	0.000452774	0.863250727	0.93873292	Bacteria.Proteobacteria.Deltaproteobacteria	PDPR
48357	ENSG00000090857	rs4985509	0.000520658	0.000215202	0.964204709	0.539872504	-0.919439871	0.989212919	-0.005754806	0.07844163	0.251957054	0.252538195	0.127747021	0.12729597	0.001896937	0.000302663	0.99795231	0.934518136	Bacteria.Firmicutes.Clostridia.Clostridiales.Lachnospiraceae.Coprococcus.1	PDPR
48358	ENSG00000090857	rs4985509	0.000520658	0.000215202	0.964204709	0.539872504	-0.919439871	0.989212919	-0.005754806	0.07844163	0.251957054	0.252538195	0.127747021	0.12729597	0.001896937	0.000302663	0.99795231	0.934518136	Bacteria.Firmicutes.Clostridia.Clostridiales.Lachnospiraceae.Coprococcus.1	PDPR
48359	ENSG00000090857	rs4985509	0.000266743	0.000121489	0.968374031	0.517639383	-0.93311716	0.991624966	0.004496287	-0.079723428	0.242185318	0.242724802	0.112976706	0.122560656	0.001277999	0.000182628	0.999334555	0.984995763	Bacteria.Firmicutes.Erysipelotrichia.Erysipelotrichales.Erysipelotrichaceae.Erysipelotrichaceae.UCG.003	PDPR
48360	ENSG00000090857	rs4985509	0.000266743	0.000121489	0.968374031	0.517639383	-0.93311716	0.991624966	0.004496287	-0.079723428	0.242185318	0.242724802	0.112976706	0.122560656	0.001277999	0.000182628	0.999334555	0.984995763	Bacteria.Firmicutes.Erysipelotrichia.Erysipelotrichales.Erysipelotrichaceae.Erysipelotrichaceae.UCG.003	PDPR
48361	ENSG00000090857	rs4985509	0.005490096	0.003487387	0.53987312	0.559459588	-0.853832468	0.931669422	0.07965694	-0.07820943	0.2973706	0.307456732	0.129268387	0.13332195	0.016414037	0.004098369	0.998970432	0.998994847	Bacteria.Firmicutes.Erysipelotrichia.Erysipelotrichales.Erysipelotrichaceae.Erysipelatoclostridium	PDPR
48362	ENSG00000090857	rs4985509	0.005490096	0.003487387	0.53987312	0.559459588	-0.853832468	0.931669422	0.07965694	-0.07820943	0.2973706	0.307456732	0.129268387	0.13332195	0.016414037	0.004098369	0.998970432	0.998994847	Bacteria.Firmicutes.Erysipelotrichia.Erysipelotrichales.Erysipelotrichaceae.Erysipelatoclostridium	PDPR
48363	ENSG00000090857	rs4985509	0.000366509	8.87E-05	0.380900597	0.406959986	-0.930608914	1.018864662	0.098234561	-0.095833874	0.247708386	0.243957823	0.11135889	0.114827638	0.001809634	0.000122272	0.679173939	0.869357444	Bacteria.Firmicutes.Clostridia.Clostridiales.Peptostreptococcaceae	PDPR
48364	ENSG00000090857	rs4985509	0.000366509	8.87E-05	0.380900597	0.406959986	-0.930608914	1.018864662	0.098234561	-0.095833874	0.247708386	0.243957823	0.11135889	0.114827638	0.001809634	0.000122272	0.679173939	0.869357444	Bacteria.Firmicutes.Clostridia.Clostridiales.Peptostreptococcaceae	PDPR
48365	ENSG00000090857	rs4985509	0.064831418	0.039167175	0.773431519	0.82443078	-0.850387997	0.948800923	0.044597754	-0.03457161	0.452870163	0.450891633	0.154278474	0.155215117	0.1309575	0.032609046	0.997561223	0.997803387	Bacteria.Actinobacteria.Actinobacteria.Micrococcales	PDPR
48366	ENSG00000090857	rs4985509	0.064831418	0.039167175	0.773431519	0.82443078	-0.850387997	0.948800923	0.044597754	-0.03457161	0.452870163	0.450891633	0.154278474	0.155215117	0.1309575	0.032609046	0.997561223	0.997803387	Bacteria.Actinobacteria.Actinobacteria.Micrococcales	PDPR
48367	ENSG00000090857	rs4985509	0.100153373	0.144949555	0.577640747	0.199752441	-0.677226156	0.610878453	0.072127181	-0.16639245	0.406132335	0.414136427	0.128888628	0.128465334	0.122935937	0.068178011	0.99830237	0.997282036	Bacteria.Firmicutes.Clostridia.Clostridiales.Clostridiaceae.1.Clostridium.sensu.stricto.1	PDPR
48368	ENSG00000090857	rs4985509	0.100153373	0.144949555	0.577640747	0.199752441	-0.677226156	0.610878453	0.072127181	-0.16639245	0.406132335	0.414136427	0.128888628	0.128465334	0.122935937	0.068178011	0.99830237	0.997282036	Bacteria.Firmicutes.Clostridia.Clostridiales.Clostridiaceae.1.Clostridium.sensu.stricto.1	PDPR
48369	ENSG00000090857	rs4985509	0.000183998	1.58E-05	0.583202569	0.872504618	-0.938467505	1.100543027	-0.101796805	-0.030655368	0.236773857	0.23618542	0.184605845	0.190284601	0.00115561	4.30E-05	0.68606699	0.923117531	Bacteria.Firmicutes.Bacilli.Lactobacillales.Streptococcaceae.Streptococcus	PDPR
48370	ENSG00000090857	rs4985509	0.000183998	1.58E-05	0.583202569	0.872504618	-0.938467505	1.100543027	-0.101796805	-0.030655368	0.236773857	0.23618542	0.184605845	0.190284601	0.00115561	4.30E-05	0.68606699	0.923117531	Bacteria.Firmicutes.Bacilli.Lactobacillales.Streptococcaceae.Streptococcus	PDPR
48371	ENSG00000090857	rs4985509	0.013541806	0.004583112	0.823940248	0.843991002	-0.900019611	0.98743464	-0.037549372	0.033083638	0.354716135	0.336415538	0.168106608	0.167455211	0.02515696	0.002897171	0.907465165	0.998318077	Bacteria.Firmicutes.Clostridia.Clostridiales.Lachnospiraceae..Eubacterium..hallii.group	PDPR
48372	ENSG00000090857	rs4985509	0.013541806	0.004583112	0.823940248	0.843991002	-0.900019611	0.98743464	-0.037549372	0.033083638	0.354716135	0.336415538	0.168106608	0.167455211	0.02515696	0.002897171	0.907465165	0.998318077	Bacteria.Firmicutes.Clostridia.Clostridiales.Lachnospiraceae..Eubacterium..hallii.group	PDPR
48373	ENSG00000090857	rs4985509	0.000800108	0.000689402	0.920209953	0.63618614	-0.936904182	0.969076654	-0.010474202	0.05136532	0.266547616	0.272074409	0.104165736	0.108083283	0.004542873	0.001062205	0.95947346	0.926885373	Bacteria.Firmicutes.Clostridia.Clostridiales.Lachnospiraceae.Roseburia	PDPR
48374	ENSG00000090857	rs4985509	0.000800108	0.000689402	0.920209953	0.63618614	-0.936904182	0.969076654	-0.010474202	0.05136532	0.266547616	0.272074409	0.104165736	0.108083283	0.004542873	0.001062205	0.95947346	0.926885373	Bacteria.Firmicutes.Clostridia.Clostridiales.Lachnospiraceae.Roseburia	PDPR
48375	ENSG00000090857	rs4985509	0.006105731	0.001290447	0.087230011	0.30222616	-0.766717785	0.983143498	0.437932715	-0.265470349	0.270613858	0.292418232	0.252265181	0.255308552	0.023356017	0.00289991	0.701440801	0.994989321	Bacteria.Actinobacteria.Coriobacteriia.Coriobacteriales	PDPR
48376	ENSG00000090857	rs4985509	0.006105731	0.001290447	0.087230011	0.30222616	-0.766717785	0.983143498	0.437932715	-0.265470349	0.270613858	0.292418232	0.252265181	0.255308552	0.023356017	0.00289991	0.701440801	0.994989321	Bacteria.Actinobacteria.Coriobacteriia.Coriobacteriales	PDPR
48377	ENSG00000090857	rs4985509	0.000623072	0.000202494	0.118591477	0.166142386	-0.883314515	0.966298117	-0.187406101	0.171087727	0.245813502	0.245554018	0.118514329	0.122189647	0.002197945	0.000256311	0.972085394	0.950708623	Bacteria.Proteobacteria.Deltaproteobacteria.Desulfovibrionales.Desulfovibrionaceae	PDPR
48378	ENSG00000090857	rs4985509	0.000623072	0.000202494	0.118591477	0.166142386	-0.883314515	0.966298117	-0.187406101	0.171087727	0.245813502	0.245554018	0.118514329	0.122189647	0.002197945	0.000256311	0.972085394	0.950708623	Bacteria.Proteobacteria.Deltaproteobacteria.Desulfovibrionales.Desulfovibrionaceae	PDPR
48379	ENSG00000090857	rs4985509	0.760029942	0.514566516	0.598082104	0.843563434	-0.353896669	0.79604823	-0.10467248	0.041583974	1.153849112	1.214825701	0.19759885	0.209897325	0.987348183	0.738601552	0.996576058	0.872796434	Bacteria.Firmicutes.Clostridia.Clostridiales	PDPR
48380	ENSG00000090857	rs4985509	0.760029942	0.514566516	0.598082104	0.843563434	-0.353896669	0.79604823	-0.10467248	0.041583974	1.153849112	1.214825701	0.19759885	0.209897325	0.987348183	0.738601552	0.996576058	0.872796434	Bacteria.Firmicutes.Clostridia.Clostridiales	PDPR
48381	ENSG00000090857	rs4985509	0.000236127	4.35E-06	0.184635084	0.025214072	-1.108814388	1.390136525	-0.267345285	0.465105581	0.285085125	0.277558351	0.199416786	0.203086385	0.002894037	4.15E-05	0.749253307	0.987554159	Bacteria.Firmicutes.Clostridia.Clostridiales.Family.XIII	PDPR
48382	ENSG00000090857	rs4985509	0.000236127	4.35E-06	0.184635084	0.025214072	-1.108814388	1.390136525	-0.267345285	0.465105581	0.285085125	0.277558351	0.199416786	0.203086385	0.002894037	4.15E-05	0.749253307	0.987554159	Bacteria.Firmicutes.Clostridia.Clostridiales.Family.XIII	PDPR
48383	ENSG00000090857	rs4985509	0.000178278	5.94E-05	0.469687872	0.381846043	-1.033543347	1.112218088	0.130326057	-0.154392628	0.260148522	0.259197383	0.179221406	0.175369693	0.000946882	8.21E-05	0.99813953	0.957617018	Bacteria.Firmicutes.Clostridia.Clostridiales.Ruminococcaceae.Flavonifractor	PDPR
48384	ENSG00000090857	rs4985509	0.000178278	5.94E-05	0.469687872	0.381846043	-1.033543347	1.112218088	0.130326057	-0.154392628	0.260148522	0.259197383	0.179221406	0.175369693	0.000946882	8.21E-05	0.99813953	0.957617018	Bacteria.Firmicutes.Clostridia.Clostridiales.Ruminococcaceae.Flavonifractor	PDPR
48385	ENSG00000090857	rs4985509	7.51E-05	1.29E-05	0.096866786	0.058509334	-1.183101244	1.278145971	-0.280370498	0.328476876	0.280060635	0.271075888	0.166470875	0.170615458	0.000860745	5.28E-05	0.699439699	0.658420497	Bacteria.Firmicutes.Clostridia.Clostridiales.Ruminococcaceae.Butyricicoccus	PDPR
48386	ENSG00000090857	rs4985509	7.51E-05	1.29E-05	0.096866786	0.058509334	-1.183101244	1.278145971	-0.280370498	0.328476876	0.280060635	0.271075888	0.166470875	0.170615458	0.000860745	5.28E-05	0.699439699	0.658420497	Bacteria.Firmicutes.Clostridia.Clostridiales.Ruminococcaceae.Butyricicoccus	PDPR
48387	ENSG00000090857	rs4985509	0.002059924	0.000260403	0.285866973	0.145431974	-1.239084635	1.357784122	0.129216169	-0.166733956	0.386182464	0.351746262	0.120094931	0.113172777	0.015370112	0.000953197	0.934902435	0.965530807	Bacteria.Proteobacteria.Gammaproteobacteria.Enterobacteriales.Enterobacteriaceae	PDPR
48388	ENSG00000090857	rs4985509	0.002059924	0.000260403	0.285866973	0.145431974	-1.239084635	1.357784122	0.129216169	-0.166733956	0.386182464	0.351746262	0.120094931	0.113172777	0.015370112	0.000953197	0.934902435	0.965530807	Bacteria.Proteobacteria.Gammaproteobacteria.Enterobacteriales.Enterobacteriaceae	PDPR
48389	ENSG00000090857	rs4985509	0.000195701	2.05E-05	0.154224788	0.03800704	-1.088402182	1.192123462	-0.183515484	0.262629309	0.275873139	0.259757117	0.12732538	0.124039889	0.001350626	4.54E-05	0.999989953	0.911237612	Bacteria.Firmicutes.Clostridia.Clostridiales.Christensenellaceae	PDPR
48390	ENSG00000090857	rs4985509	0.000195701	2.05E-05	0.154224788	0.03800704	-1.088402182	1.192123462	-0.183515484	0.262629309	0.275873139	0.259757117	0.12732538	0.124039889	0.001350626	4.54E-05	0.999989953	0.911237612	Bacteria.Firmicutes.Clostridia.Clostridiales.Christensenellaceae	PDPR
48391	ENSG00000090857	rs4985509	0.007413971	0.000661208	0.91035968	0.347926454	-0.945944429	1.176445039	-0.016621503	0.142978309	0.342364905	0.329086518	0.14707006	0.151243176	0.037289246	0.002026981	0.99846362	0.992258538	Bacteria.Firmicutes.Clostridia.Clostridiales.Ruminococcaceae.Ruminiclostridium.9	PDPR
48392	ENSG00000090857	rs4985509	0.007413971	0.000661208	0.91035968	0.347926454	-0.945944429	1.176445039	-0.016621503	0.142978309	0.342364905	0.329086518	0.14707006	0.151243176	0.037289246	0.002026981	0.99846362	0.992258538	Bacteria.Firmicutes.Clostridia.Clostridiales.Ruminococcaceae.Ruminiclostridium.9	PDPR
48393	ENSG00000090857	rs4985509	0.496547058	0.173638931	0.9133288	0.539468517	-0.838116154	1.886420488	-0.022295424	-0.140479936	1.225822237	1.371481683	0.204060811	0.227744754	0.999415694	0.743179034	0.990344402	0.947305322	Bacteria.Firmicutes	PDPR
48394	ENSG00000090857	rs4985509	0.496547058	0.173638931	0.9133288	0.539468517	-0.838116154	1.886420488	-0.022295424	-0.140479936	1.225822237	1.371481683	0.204060811	0.227744754	0.999415694	0.743179034	0.990344402	0.947305322	Bacteria.Firmicutes	PDPR
48395	ENSG00000090857	rs4985509	0.005276593	0.000684611	0.407482035	0.25429214	-0.856616662	0.950073504	0.124314182	-0.132265283	0.2968814	0.266575602	0.149119335	0.115012873	0.016805426	0.001188022	0.998173674	0.991886968	Bacteria.Firmicutes.Bacilli.Bacillales	PDPR
48396	ENSG00000090857	rs4985509	0.005276593	0.000684611	0.407482035	0.25429214	-0.856616662	0.950073504	0.124314182	-0.132265283	0.2968814	0.266575602	0.149119335	0.115012873	0.016805426	0.001188022	0.998173674	0.991886968	Bacteria.Firmicutes.Bacilli.Bacillales	PDPR
48397	ENSG00000090857	rs4985509	0.030447648	0.006238981	0.651268132	0.994276378	-0.805968971	0.965073765	-0.062165322	0.00098147	0.36439516	0.341559515	0.136906895	0.136300492	0.066057513	0.006984672	0.99786128	0.999552428	Bacteria.Firmicutes.Clostridia.Clostridiales.Lachnospiraceae.Anaerostipes	PDPR
48398	ENSG00000090857	rs4985509	0.030447648	0.006238981	0.651268132	0.994276378	-0.805968971	0.965073765	-0.062165322	0.00098147	0.36439516	0.341559515	0.136906895	0.136300492	0.066057513	0.006984672	0.99786128	0.999552428	Bacteria.Firmicutes.Clostridia.Clostridiales.Lachnospiraceae.Anaerostipes	PDPR
48399	ENSG00000090857	rs4985509	0.000548762	0.001716361	0.542101194	0.245695169	-0.898254382	0.873098147	0.051223152	-0.105204961	0.247254261	0.267086979	0.083585944	0.089820049	0.003927172	0.003268006	0.885622901	0.726624186	Bacteria.Firmicutes.Clostridia.Clostridiales.Lachnospiraceae.Tyzzerella	PDPR
48400	ENSG00000090857	rs4985509	0.000548762	0.001716361	0.542101194	0.245695169	-0.898254382	0.873098147	0.051223152	-0.105204961	0.247254261	0.267086979	0.083585944	0.089820049	0.003927172	0.003268006	0.885622901	0.726624186	Bacteria.Firmicutes.Clostridia.Clostridiales.Lachnospiraceae.Tyzzerella	PDPR
48401	ENSG00000090861	rs34087264	0.75572085	0.453904081	0.626993641	0.190412914	0.080628805	-0.160054755	0.064337073	-0.149190404	0.258094106	0.212450466	0.131771758	0.112769849	0.621674395	0.297379263	0.945366445	0.91571877	Bacteria.Firmicutes.Clostridia.Clostridiales.Ruminococcaceae.Anaerotruncus	AARS1
48402	ENSG00000090861	rs34087264	0.71515812	0.979661806	0.275981381	0.281765092	0.061198529	-0.004026141	0.081226426	-0.074912252	0.166977166	0.157334347	0.073943646	0.069028508	0.299415175	0.230678093	0.999550314	0.996901429	Bacteria.Proteobacteria.Gammaproteobacteria.Pseudomonadales	AARS1
48403	ENSG00000090861	rs34087264	0.580713819	0.514538658	0.421715827	0.179026409	0.108488985	-0.126087664	-0.073646368	0.124318158	0.195446126	0.192405873	0.091091749	0.091531843	0.315359988	0.138236005	0.999513786	0.866259405	Bacteria.Firmicutes.Erysipelotrichia.Erysipelotrichales.Erysipelotrichaceae	AARS1
48404	ENSG00000090861	rs34087264	0.509722198	0.725812681	0.512135769	0.647251678	0.399629391	-0.193545548	-0.099855586	0.063816438	0.602877377	0.549537786	0.151506939	0.13882589	0.748254657	0.708774683	0.914905722	0.99665811	Bacteria.Proteobacteria	AARS1
48405	ENSG00000090861	rs34087264	0.438946819	0.690936463	0.310135821	0.935362898	-0.190507337	0.074642846	-0.088823012	0.005357975	0.244651868	0.186918367	0.086842813	0.065815339	0.432064971	0.33405515	0.996423631	0.977549557	Bacteria.Bacteroidetes.Bacteroidia.Bacteroidales.Prevotellaceae.Prevotella.7	AARS1
48406	ENSG00000090861	rs34087264	0.743469286	0.816380959	0.528518291	0.893940065	-0.06365222	0.041239491	0.057339799	0.01343452	0.193684506	0.176893831	0.090495494	0.100380979	0.446626775	0.273474339	0.745067065	0.986867198	Bacteria.Firmicutes.Bacilli	AARS1
48407	ENSG00000090861	rs34087264	0.656434456	0.637014075	0.544457909	0.709176523	-0.125712276	0.119684596	-0.062577245	0.034126805	0.281319566	0.252461453	0.102713868	0.091107772	0.642139639	0.403447937	0.998986731	0.998377846	Bacteria.Firmicutes.Clostridia.Clostridiales.Family.XI.Anaerococcus	AARS1
48408	ENSG00000090861	rs34087264	0.838707366	0.561262653	0.936679221	0.394573731	0.033266349	0.087746761	0.004852185	0.048732768	0.162789523	0.150271146	0.060844187	0.056867723	0.294635546	0.134681417	0.99894297	0.998882343	Bacteria.Verrucomicrobia.Verrucomicrobiae.Verrucomicrobiales.Verrucomicrobiaceae.Akkermansia	AARS1
48409	ENSG00000090861	rs34087264	0.60894036	0.633578516	0.465108273	0.73032307	-0.136460515	0.124363913	-0.073705787	0.035576099	0.265466325	0.259675792	0.100317222	0.102773371	0.547095903	0.304213351	0.999028109	0.997798285	Bacteria.Actinobacteria.Actinobacteria.Micrococcales.Micrococcaceae	AARS1
48410	ENSG00000090861	rs34087264	0.567385574	0.508482741	0.406841162	0.178714493	0.11362982	-0.129008558	-0.076775777	0.125369121	0.197688268	0.194050687	0.09196891	0.092238487	0.336554743	0.164082406	0.993501001	0.842667011	Bacteria.Firmicutes.Erysipelotrichia.Erysipelotrichales	AARS1
48411	ENSG00000090861	rs34087264	0.897102267	0.552816866	0.514034704	0.126394218	-0.021788306	0.089697141	0.047397552	-0.10177048	0.167832413	0.150347744	0.072240322	0.065741413	0.281993843	0.144127084	0.996033175	0.929840174	Bacteria.Firmicutes.Clostridia.Clostridiales.Lachnospiraceae.Lachnospiraceae.NK4A136.group	AARS1
48412	ENSG00000090861	rs34087264	0.621273337	0.644139388	0.410080983	0.762751988	-0.120957987	0.105985474	-0.078427488	0.026095916	0.243678681	0.22839268	0.094602582	0.086091105	0.341892217	0.212876892	0.937318069	0.997412515	Bacteria.Proteobacteria.Gammaproteobacteria.Enterobacteriales.Enterobacteriaceae.Citrobacter	AARS1
48413	ENSG00000090861	rs34087264	0.803433036	0.993577765	0.649048775	0.633224628	0.043466652	-0.001517498	-0.03492153	0.038743879	0.173929093	0.187815865	0.076385992	0.080814051	0.359075058	0.283417417	0.999507593	0.935584968	Bacteria.Firmicutes.Clostridia.Clostridiales.Lachnospiraceae.Lachnoclostridium	AARS1
48414	ENSG00000090861	rs34087264	0.3506467	0.356776484	0.113815556	0.042122647	0.181735098	-0.16661354	0.134424908	-0.146387953	0.193335804	0.179535743	0.083883276	0.070631428	0.337054585	0.205803805	0.761474229	0.71652672	Bacteria.Firmicutes.Clostridia.Clostridiales.Ruminococcaceae.Ruminococcaceae.UCG.014	AARS1
48415	ENSG00000090861	rs34087264	0.543510754	0.813399903	0.220426457	0.808452683	0.103156096	0.034748616	-0.117722692	0.018490657	0.168920873	0.146625863	0.095158717	0.075969077	0.310213341	0.226971988	0.586211228	0.955521635	Bacteria.Actinobacteria.Actinobacteria	AARS1
48416	ENSG00000090861	rs34087264	0.79118753	0.526775418	0.630131056	0.555979107	-0.059922524	0.131749272	-0.035727073	0.041526882	0.225404272	0.20705222	0.073847183	0.070165617	0.522401763	0.281862969	0.999586829	0.996426659	Bacteria.Firmicutes.Negativicutes.Selenomonadales.Veillonellaceae.Megasphaera	AARS1
48417	ENSG00000090861	rs34087264	0.955542897	0.552186122	0.916578499	0.319719117	0.012646428	-0.120958684	0.014981836	-0.120235577	0.225991301	0.202424946	0.142485407	0.119924639	0.579719895	0.246223177	0.96782214	0.978883571	Bacteria.Firmicutes.Clostridia.Clostridiales.Family.XIII.Family.XIII.AD3011.group	AARS1
48418	ENSG00000090861	rs34087264	0.673942347	0.40989434	0.461353528	0.389222335	-0.092236841	0.175885177	-0.067570229	0.077104104	0.218247272	0.212075205	0.091194379	0.088958307	0.525263483	0.221074742	0.997152221	0.990360691	Bacteria.Firmicutes.Clostridia.Clostridiales.Family.XI	AARS1
48419	ENSG00000090861	rs34087264	0.640769407	0.404410123	0.453931912	0.38178111	-0.108511523	0.175451237	-0.089794666	0.091985467	0.231474888	0.209080193	0.119197333	0.104469042	0.474330437	0.190913936	0.999274386	0.998480911	Bacteria.Firmicutes.Clostridia.Clostridiales.Ruminococcaceae.Ruminococcaceae.UCG.013	AARS1
48420	ENSG00000090861	rs34087264	0.840990133	0.560074211	0.950104296	0.388300778	0.032732833	0.087974657	0.003824555	0.049428111	0.162510816	0.150204127	0.060886771	0.056916012	0.291453587	0.137050772	0.998409995	0.996467843	Bacteria.Verrucomicrobia	AARS1
48421	ENSG00000090861	rs34087264	0.658939102	0.55672497	0.262227077	0.523299455	-0.080202901	0.092864355	0.096099649	-0.051868545	0.180888709	0.157205134	0.084982934	0.080831655	0.31316093	0.164115192	0.997851323	0.977487446	Bacteria.Firmicutes.Clostridia.Clostridiales.Lachnospiraceae.Fusicatenibacter	AARS1
48422	ENSG00000090861	rs34087264	0.996237439	0.797916261	0.302562597	0.149889401	-0.000759801	0.037933679	0.060719725	-0.078524936	0.160512853	0.147555535	0.058436448	0.053899183	0.306559826	0.19909356	0.99994518	0.999865593	Bacteria.Bacteroidetes.Bacteroidia.Bacteroidales.Prevotellaceae	AARS1
48423	ENSG00000090861	rs34087264	0.599957891	0.683756316	0.328108482	0.730925565	-0.108025908	0.078836342	0.082955657	-0.02625035	0.204981265	0.192684511	0.084199153	0.076009689	0.356529302	0.21276939	0.974757503	0.969189617	Bacteria.Firmicutes.Clostridia.Clostridiales.Ruminococcaceae.Subdoligranulum	AARS1
48424	ENSG00000090861	rs34087264	0.803757221	0.717503955	0.830225019	0.483448947	0.04052069	0.053292791	0.013943848	0.04263882	0.162414584	0.146670286	0.064775454	0.060502538	0.301593715	0.164412201	0.745618608	0.96221472	Bacteria.Firmicutes.Negativicutes.Selenomonadales.Acidaminococcaceae	AARS1
48425	ENSG00000090861	rs34087264	0.642324182	0.487472784	0.611433898	0.226401773	0.100495114	-0.148141323	0.03727535	-0.085421726	0.215378439	0.21216035	0.073023378	0.069956159	0.407292618	0.226740294	0.999614985	0.99936283	Bacteria.Firmicutes.Clostridia.Clostridiales.Lachnospiraceae.Tyzzerella.4	AARS1
48426	ENSG00000090861	rs34087264	0.361421875	0.352151865	0.33816239	0.252829158	0.508449069	-0.348298437	-0.101034437	0.085298624	0.553239947	0.371698831	0.104719616	0.073941945	0.895032652	0.575054473	0.998912436	0.981117471	Bacteria.Bacteroidetes.Bacteroidia.Bacteroidales	AARS1
48427	ENSG00000090861	rs34087264	0.62387546	0.632776229	0.603383583	0.397038674	0.118376835	-0.113562837	0.054412594	-0.083169371	0.240272383	0.236562646	0.104228786	0.097563323	0.390722712	0.276040395	0.988161388	0.950695192	Bacteria.Firmicutes.Bacilli.Lactobacillales.Carnobacteriaceae	AARS1
48428	ENSG00000090861	rs34087264	0.541697819	0.222558052	0.129055547	0.008385858	0.100825649	-0.210936803	0.085596236	-0.148880412	0.16436267	0.171303963	0.055687742	0.054779913	0.311458712	0.10251478	0.998735039	0.959999095	Bacteria.Bacteroidetes.Bacteroidia.Bacteroidales.Prevotellaceae.Prevotella.9	AARS1
48429	ENSG00000090861	rs34087264	0.500542584	0.36810431	0.414389278	0.386120093	-0.226937773	0.249467471	-0.101039166	0.085515532	0.335030755	0.275276785	0.123012062	0.098016477	0.533533959	0.291009989	0.999437234	0.98110946	Bacteria.Proteobacteria.Betaproteobacteria.Neisseriales.Neisseriaceae	AARS1
48430	ENSG00000090861	rs34087264	0.885467569	0.632956668	0.325456856	0.732445953	-0.023783677	0.071481176	-0.072932583	0.024532325	0.164479402	0.148981545	0.07361822	0.071455313	0.286427286	0.120134738	0.996546716	0.99835739	Bacteria.Firmicutes.Clostridia.Clostridiales.Ruminococcaceae.Ruminococcaceae.UCG.002	AARS1
48431	ENSG00000090861	rs34087264	0.398239026	0.26970365	0.269152716	0.100149286	0.196144357	-0.261093839	0.110823258	-0.153548008	0.230679851	0.234564835	0.099447273	0.092081566	0.504942976	0.21092079	0.996483139	0.842440344	Bacteria.Bacteroidetes.Bacteroidia.Bacteroidales.Porphyromonadaceae.Butyricimonas	AARS1
48432	ENSG00000090861	rs34087264	0.781926069	0.742059064	0.518091498	0.43830035	0.044743844	-0.053274139	0.047398162	0.061123859	0.160982919	0.16118606	0.072945276	0.078384746	0.290799035	0.151821038	0.905378568	0.939697157	Bacteria.Proteobacteria.Deltaproteobacteria	AARS1
48433	ENSG00000090861	rs34087264	0.60617583	0.995031777	0.454482563	0.881845307	-0.129791304	-0.001595794	0.081812048	0.016513485	0.250552202	0.255310074	0.108734019	0.110675021	0.554984187	0.47441454	0.995261573	0.984587444	Bacteria.Firmicutes.Clostridia.Clostridiales.Lachnospiraceae.Lachnospiraceae.UCG.008	AARS1
48434	ENSG00000090861	rs34087264	0.920199654	0.854491403	0.944153945	0.706342408	0.034116429	-0.05572937	-0.008373338	0.039845029	0.339243293	0.302695484	0.119079781	0.105296635	0.75387687	0.518481907	0.996108676	0.998901623	Bacteria.Firmicutes.Clostridia.Clostridiales.Lachnospiraceae..Ruminococcus..gnavus.group	AARS1
48435	ENSG00000090861	rs34087264	0.880113518	0.516923646	0.030046224	0.002016508	-0.023000807	0.090253544	-0.135206101	0.182975739	0.151909936	0.138511247	0.060975806	0.056901892	0.304614547	0.136344048	0.886074846	0.614565882	Bacteria.Proteobacteria.Betaproteobacteria.Burkholderiales.Alcaligenaceae.Parasutterella	AARS1
48436	ENSG00000090861	rs34087264	0.880624368	0.95680224	0.875359993	0.699390754	0.026205915	0.009182032	-0.011061514	-0.027185826	0.17382465	0.168871155	0.070247932	0.07009749	0.326780456	0.170869398	0.861391048	0.87724048	Bacteria.Fusobacteria.Fusobacteriia.Fusobacteriales	AARS1
48437	ENSG00000090861	rs34087264	0.925100056	0.658145953	0.755996988	0.444984105	0.015826563	0.06655792	-0.021195549	0.046588741	0.167705078	0.149741579	0.067926659	0.060630006	0.374217408	0.163961693	0.847369666	0.941587602	Bacteria.Firmicutes.Negativicutes.Selenomonadales.Acidaminococcaceae.Phascolarctobacterium	AARS1
48438	ENSG00000090861	rs34087264	0.687506967	0.668088677	0.638554272	0.481288661	-0.120754858	-0.115513373	0.039443351	0.054628103	0.298886167	0.268198144	0.083584041	0.077131931	0.741573569	0.516210521	0.861013465	0.890273479	Bacteria.Firmicutes.Clostridia.Clostridiales.Lachnospiraceae..Eubacterium..rectale.group	AARS1
48439	ENSG00000090861	rs34087264	0.991367197	0.450735252	0.836039271	0.234724212	0.001874478	0.11933801	0.019212066	-0.10039268	0.172589704	0.157293521	0.092462756	0.083713906	0.346640997	0.117213333	0.916338003	0.824493763	Bacteria.Firmicutes.Clostridia.Clostridiales.Lachnospiraceaencultured	AARS1
48440	ENSG00000090861	rs34087264	0.431226442	0.540329281	0.220620858	0.613543053	-0.182371072	0.142392512	-0.106641813	0.047317717	0.230280727	0.231337583	0.08623845	0.093249332	0.346841268	0.189543167	0.970727297	0.997803387	Bacteria.Actinobacteria.Actinobacteria.Micrococcales	AARS1
48441	ENSG00000090861	rs34087264	0.156598734	0.325851222	0.022252008	0.036770276	0.273625657	-0.196023347	0.261789229	-0.216360282	0.190955783	0.198028702	0.111818776	0.10150308	0.203067203	0.139449672	0.999550585	0.751690226	Bacteria.Firmicutes.Clostridia.Clostridiales.Lachnospiraceae.Lachnospiraceae.ND3007.group	AARS1
48442	ENSG00000090861	rs34087264	0.983641906	0.662764561	0.900452141	0.724907467	0.00405975	0.075535518	-0.011902357	0.029808748	0.197256154	0.172427188	0.094784816	0.084346079	0.515727899	0.195620062	0.837940766	0.996716587	Bacteria.Bacteroidetes.Bacteroidia.Bacteroidales.Porphyromonadaceae.Odoribacter	AARS1
48443	ENSG00000090861	rs34087264	0.652443585	0.749848812	0.197462653	0.078839727	0.076068133	-0.049425261	0.112965919	-0.144500981	0.168132754	0.154370606	0.086767392	0.08094829	0.289378887	0.126569815	0.999417824	0.971008298	Bacteria.Firmicutes.Clostridia.Clostridiales.Christensenellaceae.Christensenellaceae.R.7.group	AARS1
48444	ENSG00000090861	rs34087264	0.708839682	0.22315648	0.455481839	0.17809706	-0.075625391	0.2836022	-0.061121356	0.113187808	0.201650887	0.230617762	0.081415602	0.083156283	0.578473883	0.172235828	0.769041632	0.79118316	Bacteria.Firmicutes.Erysipelotrichia.Erysipelotrichales.Erysipelotrichaceae.Faecalitalea	AARS1
48445	ENSG00000090861	rs34087264	0.361470021	0.352187971	0.338209825	0.252859502	0.508395164	-0.348271515	-0.101022989	0.085292384	0.553237118	0.371698153	0.104718105	0.073941312	0.896748936	0.575613232	0.998947111	0.981145089	Bacteria.Bacteroidetes	AARS1
48446	ENSG00000090861	rs34087264	0.28286231	0.35883803	0.158774511	0.134513057	0.244208237	-0.209754013	0.13117009	-0.135737129	0.225545825	0.226999738	0.092027971	0.089587476	0.347165113	0.204463616	0.999469974	0.986131077	Bacteria.Bacteroidetes.Bacteroidia.Bacteroidales.Porphyromonadaceae.Barnesiella	AARS1
48447	ENSG00000090861	rs34087264	0.917662922	0.506092194	0.94785281	0.148523881	0.021686214	-0.124073874	0.005293968	-0.102864375	0.208974201	0.185576909	0.080635973	0.070365234	0.492310068	0.207301363	0.947969708	0.926870238	Bacteria.Firmicutes.Clostridia.Clostridiales.Lachnospiraceae.Lachnospiraceae.UCG.010	AARS1
48448	ENSG00000090861	rs34087264	0.439308088	0.402184401	0.29271397	0.437732335	-0.202567067	0.179593963	-0.111453451	0.071579491	0.260345502	0.213001054	0.105080098	0.091678691	0.440267352	0.217038716	0.99946547	0.972078348	Bacteria.Firmicutes.Erysipelotrichia.Erysipelotrichales.Erysipelotrichaceae..Clostridium..innocuum.group	AARS1
48449	ENSG00000090861	rs34087264	0.679317409	0.461433003	0.655387761	0.304580879	0.133681441	-0.211599089	-0.03437111	0.069391909	0.321942403	0.285630002	0.076665783	0.067064121	0.763721851	0.425298719	0.999785669	0.999420701	Bacteria.Firmicutes.Clostridia.Clostridiales.Ruminococcaceae.Faecalibacterium	AARS1
48450	ENSG00000090861	rs34087264	0.766471565	0.722028279	0.350852062	0.821152802	-0.053439391	0.059506089	0.07249393	-0.015622201	0.1791941	0.166556947	0.077154541	0.068831001	0.329469867	0.1776711	0.997466038	0.996556542	Bacteria.Bacteroidetes.Bacteroidia.Bacteroidales.Rikenellaceae	AARS1
48451	ENSG00000090861	rs34087264	0.62187118	0.365301394	0.250506839	0.187256289	-0.091654084	0.152252254	-0.154805734	0.149495581	0.184961285	0.167018055	0.13353261	0.112186121	0.328411618	0.120727529	0.748940021	0.7045905	Bacteria.Firmicutes.Clostridia.Clostridiales.Ruminococcaceae.Butyricicoccus	AARS1
48452	ENSG00000090861	rs34087264	0.95801916	0.727534051	0.922184257	0.585656617	-0.02166742	-0.123073599	0.013872856	0.066595454	0.4100587	0.351747671	0.141477522	0.121562234	0.860205791	0.574746776	0.99967607	0.999141757	Bacteria.Firmicutes.Negativicutes.Selenomonadales	AARS1
48453	ENSG00000090861	rs34087264	0.672029103	0.671645056	0.667492298	0.43470874	0.101842097	-0.100502997	0.043482476	-0.075261771	0.239480845	0.236038009	0.100764437	0.095758826	0.399775199	0.306176769	0.963485106	0.971945944	Bacteria.Firmicutes.Bacilli.Lactobacillales.Carnobacteriaceae.Granulicatella	AARS1
48454	ENSG00000090861	rs34087264	0.78567902	0.438599229	0.83490437	0.464434131	0.071903891	0.184798137	-0.017192888	-0.055750994	0.263350685	0.237139091	0.082167756	0.075764915	0.584757328	0.241513661	0.907178153	0.995251343	Bacteria.Proteobacteria.Gammaproteobacteria	AARS1
48455	ENSG00000090861	rs34087264	0.839773307	0.782655423	0.63571567	0.922865597	0.034386093	0.044171787	0.037152631	-0.007316732	0.169404349	0.159472167	0.078067804	0.075278401	0.360366462	0.166693971	0.808235153	0.924689794	Bacteria.Firmicutes.Clostridia.Clostridiales.Lachnospiraceae.Lachnospira	AARS1
48456	ENSG00000090861	rs34087264	0.723351246	0.53879361	0.172262707	0.671626909	-0.060719945	0.094966901	-0.124593391	0.032432062	0.170803153	0.153702862	0.090289142	0.076164389	0.29082254	0.117165231	0.537597099	0.971456163	Bacteria.Actinobacteria.Actinobacteria.Bifidobacteriales.Bifidobacteriaceae.Bifidobacterium	AARS1
48457	ENSG00000090861	rs34087264	0.800008501	0.970464487	0.792378004	0.611783715	0.041532105	-0.005750049	0.020496401	0.039691658	0.163280988	0.15471078	0.077551922	0.077833553	0.272411855	0.172970657	0.998880039	0.977338403	Bacteria.Proteobacteria.Deltaproteobacteria.Desulfovibrionales.Desulfovibrionaceae.Bilophila	AARS1
48458	ENSG00000090861	rs34087264	0.790492596	0.893140217	0.712679753	0.162251319	0.042865587	0.019809849	0.024013872	-0.094050529	0.160695149	0.146901926	0.064928999	0.06654429	0.257984518	0.168053225	0.882100206	0.847412164	Bacteria.Proteobacteria.Gammaproteobacteria.Pasteurellales.Pasteurellaceae.Haemophilus	AARS1
48459	ENSG00000090861	rs34087264	0.894440047	0.771181894	0.621373604	0.948182343	0.021607015	0.043161427	0.045997661	0.006105366	0.16221411	0.147799392	0.092692328	0.093587189	0.324899063	0.134956369	0.998239218	0.997633675	Bacteria.Firmicutes.Clostridia.Clostridiales.Ruminococcaceae.Flavonifractor	AARS1
48460	ENSG00000090861	rs34087264	0.73665709	0.39186317	0.559563115	0.048338666	0.066242137	-0.146500925	-0.047275998	0.135570281	0.196153717	0.169974323	0.080611689	0.067391316	0.418020768	0.176622559	0.965446134	0.684404289	Bacteria.Proteobacteria.Betaproteobacteria.Burkholderiales	AARS1
48461	ENSG00000090861	rs34087264	0.881114296	0.958511698	0.873353897	0.69721929	0.026093983	0.008818288	-0.011238548	-0.027391082	0.173800971	0.168870333	0.070232056	0.070093564	0.32637257	0.176439359	0.845039006	0.8806471	Bacteria.Fusobacteria.Fusobacteriia.Fusobacteriales.Fusobacteriaceae.Fusobacterium	AARS1
48462	ENSG00000090861	rs34087264	0.762738707	0.830823184	0.611559273	0.83369693	0.052039956	0.03246075	0.033691753	0.012006216	0.171671252	0.151336393	0.066026299	0.056956907	0.315589264	0.175816722	0.752166321	0.878197235	Bacteria.Proteobacteria.Betaproteobacteria.Burkholderiales.Alcaligenaceae.Sutterella	AARS1
48463	ENSG00000090861	rs34087264	0.845208123	0.68009456	0.095428246	0.6924176	0.030885764	0.059500018	-0.139276072	0.03131895	0.157576027	0.143661812	0.082331136	0.078826602	0.304887663	0.165935503	0.410317193	0.986229865	Bacteria.Firmicutes.Negativicutes.Selenomonadales.Veillonellaceae.Veillonella	AARS1
48464	ENSG00000090861	rs34087264	0.723235368	0.538510719	0.172215753	0.671369859	-0.060744315	0.095023315	-0.124601148	0.032453259	0.170797026	0.153686759	0.09028474	0.076150766	0.29012589	0.11712452	0.536557357	0.971776764	Bacteria.Actinobacteria.Actinobacteria.Bifidobacteriales.Bifidobacteriaceae	AARS1
48465	ENSG00000090861	rs34087264	0.780468361	0.589569799	0.603295557	0.650642566	-0.061155438	0.098301201	-0.043055267	0.031376476	0.218529922	0.181331395	0.08245344	0.068967787	0.386078327	0.193704132	0.99830237	0.997282036	Bacteria.Firmicutes.Clostridia.Clostridiales.Clostridiaceae.1.Clostridium.sensu.stricto.1	AARS1
48466	ENSG00000090861	rs34087264	0.62805147	0.882217186	0.313097147	0.275344609	0.08863218	-0.023732371	0.088373825	-0.092444153	0.18209154	0.159562705	0.08693822	0.084043041	0.349525586	0.246003158	0.911591624	0.853552676	Bacteria.Firmicutes.Clostridia.Clostridiales.Ruminococcaceae.Ruminococcaceae.UCG.005	AARS1
48467	ENSG00000090861	rs34087264	0.989654431	0.978277778	0.857805695	0.446209137	0.002165886	-0.004307179	0.015419517	0.077482101	0.16640405	0.157590084	0.08572587	0.101107307	0.379788094	0.197475917	0.760142051	0.955303348	Bacteria.Firmicutes.Bacilli.Lactobacillales.Streptococcaceae	AARS1
48468	ENSG00000090861	rs34087264	0.657124814	0.767809994	0.198752352	0.083722333	0.074812161	-0.045688675	0.114436948	-0.143269299	0.167775767	0.154114317	0.088153549	0.081587	0.288011439	0.131254731	0.999989953	0.949607364	Bacteria.Firmicutes.Clostridia.Clostridiales.Christensenellaceae	AARS1
48469	ENSG00000090861	rs34087264	0.767422969	0.723233417	0.351874611	0.823781215	-0.053209194	0.059231034	0.072352511	-0.015390991	0.17917437	0.166540853	0.077168771	0.068841431	0.329675196	0.179784729	0.997528932	0.997707395	Bacteria.Bacteroidetes.Bacteroidia.Bacteroidales.Rikenellaceae.Alistipes	AARS1
48470	ENSG00000090861	rs34087264	0.739812738	0.433078215	0.524239573	0.039305515	0.058443554	-0.126583637	-0.045150841	0.131605267	0.175242075	0.160484957	0.070522844	0.062587307	0.37120779	0.179372028	0.943988959	0.739400935	Bacteria.Proteobacteria.Betaproteobacteria.Burkholderiales.Alcaligenaceae	AARS1
48471	ENSG00000090861	rs34087264	0.1593188	0.055450618	0.027774152	0.004161688	-0.290947637	0.3343787	-0.173548915	0.180500778	0.20439749	0.17149409	0.077125548	0.060796299	0.152513208	0.040495584	0.672742799	0.427620253	Bacteria.Firmicutes.Clostridia.Clostridiales.Lachnospiraceae.Tyzzerella	AARS1
48472	ENSG00000090861	rs34087264	0.77418804	0.473595575	0.45907855	0.406559588	-0.054682945	0.127834379	0.060753945	-0.071438978	0.189818438	0.177357765	0.081578471	0.085524406	0.389340786	0.148494764	0.99786128	0.999462671	Bacteria.Firmicutes.Clostridia.Clostridiales.Lachnospiraceae.Anaerostipes	AARS1
48473	ENSG00000090861	rs34087264	0.808532541	0.441669819	0.90040399	0.151197394	0.045863654	0.12087803	-0.012329499	0.118596187	0.188511538	0.156164669	0.098138656	0.081669372	0.43372744	0.167886623	0.924572165	0.955201279	Bacteria.Firmicutes.Clostridia.Clostridiales.Ruminococcaceae..Eubacterium..coprostanoligenes.group	AARS1
48474	ENSG00000090861	rs34087264	0.470109124	0.962876492	0.25925578	0.576486641	0.140440892	0.007935659	0.097523424	-0.039046646	0.193315115	0.169851225	0.08570103	0.069563321	0.353839746	0.300957922	0.974916192	0.973716764	Bacteria.Firmicutes.Clostridia.Clostridiales.Ruminococcaceae.Ruminococcus.1	AARS1
48475	ENSG00000090861	rs34087264	0.920377702	0.788602423	0.967216454	0.923159687	0.016378076	0.040811004	0.002957619	0.006780565	0.163223979	0.151591387	0.07168962	0.070029888	0.290573901	0.153089932	0.946157092	0.993341467	Bacteria.Bacteroidetes.Bacteroidia.Bacteroidales.Porphyromonadaceae.Parabacteroides	AARS1
48476	ENSG00000090861	rs34087264	0.64210612	0.721544834	0.375793003	0.76120867	-0.095566107	0.073358674	-0.069856374	0.02330357	0.204680336	0.204957903	0.078340636	0.076366429	0.461643442	0.296583962	0.999814869	0.942552604	Bacteria.Actinobacteria.Actinobacteria.Corynebacteriales.Corynebacteriaceae	AARS1
48477	ENSG00000090861	rs34087264	0.695648957	0.668295924	0.205036721	0.651609782	-0.069186948	0.072823974	-0.109538325	0.036957958	0.17608658	0.16919471	0.085578869	0.081478246	0.30474517	0.170720437	0.775498412	0.994491973	Bacteria.Firmicutes.Clostridia.Clostridiales.Peptostreptococcaceae.Intestinibacter	AARS1
48478	ENSG00000090861	rs34087264	0.869731469	0.646343219	0.694715223	0.730826637	-0.033654014	0.080241938	-0.030008946	0.02270268	0.204411162	0.174075962	0.076129086	0.06571201	0.396598233	0.221064163	0.998115183	0.993943049	Bacteria.Firmicutes.Clostridia.Clostridiales.Clostridiaceae.1	AARS1
48479	ENSG00000090861	rs34087264	0.734412793	0.811983002	0.637301608	0.959041671	0.068145686	0.045215847	-0.034689943	0.003480192	0.200017646	0.189328009	0.073237225	0.067508857	0.417255319	0.265679698	0.998302481	0.99762474	Bacteria.Proteobacteria.Gammaproteobacteria.Enterobacteriales.Enterobacteriaceae.Escherichia.Shigella	AARS1
48480	ENSG00000090861	rs34087264	0.794876422	0.887206965	0.667933017	0.15387504	0.041810537	0.020850077	0.028826477	-0.097094183	0.160170634	0.146430952	0.066895697	0.067307102	0.265912238	0.162736065	0.8553295	0.815457733	Bacteria.Proteobacteria.Gammaproteobacteria.Pasteurellales.Pasteurellaceae	AARS1
48481	ENSG00000090861	rs34087264	0.92470836	0.694017098	0.626047618	0.755376288	-0.016565798	0.064229436	0.035724211	-0.021512046	0.174622345	0.162550411	0.072967652	0.068760147	0.351586579	0.214183057	0.898313636	0.996759562	Bacteria.Bacteroidetes.Bacteroidia.Bacteroidales.Porphyromonadaceae	AARS1
48482	ENSG00000090861	rs34087264	0.50956994	0.418056014	0.333267012	0.439166115	-0.16008301	0.158229256	-0.120310056	0.08739938	0.241412683	0.194168306	0.12343263	0.112293401	0.386844302	0.181952901	0.964373737	0.994553009	Bacteria.Firmicutes.Clostridia.Clostridiales.Ruminococcaceae.Ruminiclostridium.9	AARS1
48483	ENSG00000090861	rs34087264	0.648748992	0.863771359	0.295362311	0.970712818	-0.088182661	0.034892242	-0.111978589	-0.004690656	0.192710552	0.202572346	0.106160839	0.127277383	0.393402548	0.300402469	0.895041503	0.991286118	Bacteria.Actinobacteria.Coriobacteriia.Coriobacteriales.Coriobacteriaceae	AARS1
48484	ENSG00000090861	rs34087264	0.695341939	0.332929432	0.488358131	0.024858658	0.072695565	-0.162991178	0.059380428	-0.18011669	0.184819812	0.167103951	0.085215436	0.078447474	0.419547314	0.129154182	0.929031284	0.78632111	Bacteria.Firmicutes.Clostridia.Clostridiales.Ruminococcaceae.Ruminococcaceae.UCG.003	AARS1
48485	ENSG00000090861	rs34087264	0.780305647	0.502493353	0.406037594	0.395232274	-0.049624384	0.111330857	0.082120906	-0.089948663	0.177190534	0.165112688	0.098202607	0.105110929	0.271884327	0.110619212	0.997048205	0.999513539	Bacteria.Firmicutes.Clostridia.Clostridiales.Lachnospiraceae.Dorea	AARS1
48486	ENSG00000090861	rs34087264	0.736032132	0.803933069	0.525805763	0.958682361	0.056516579	0.037051639	0.071109806	0.005524023	0.166942886	0.148646005	0.111491034	0.106222461	0.292591966	0.138684705	0.826781148	0.999116829	Bacteria.Firmicutes.Clostridia.Clostridiales.Ruminococcaceaencultured	AARS1
48487	ENSG00000090861	rs34087264	0.906198431	0.665316372	0.762225883	0.385759224	0.019339784	0.065464526	0.017340702	-0.04967486	0.163496894	0.150653712	0.057076835	0.056893013	0.271453066	0.137317369	0.95477287	0.932629835	Bacteria.Firmicutes.Negativicutes.Selenomonadales.Veillonellaceae.Dialister	AARS1
48488	ENSG00000090861	rs34087264	0.607205311	0.433767975	0.285798284	0.349315592	-0.099546875	0.136739586	-0.086375883	0.067895228	0.192719423	0.173622281	0.080267153	0.072028594	0.279513804	0.136235075	0.998970432	0.998994847	Bacteria.Firmicutes.Erysipelotrichia.Erysipelotrichales.Erysipelotrichaceae.Erysipelatoclostridium	AARS1
48489	ENSG00000090861	rs34087264	0.393436574	0.388533712	0.351425774	0.258306628	0.367865253	-0.276378988	-0.081025655	0.076998697	0.42823632	0.31840503	0.086338223	0.067528401	0.817293505	0.566852873	0.99911693	0.98634337	Bacteria.Bacteroidetes.Bacteroidia.Bacteroidales.Bacteroidaceae.Bacteroides	AARS1
48490	ENSG00000090861	rs34087264	0.652267406	0.790403529	0.523809829	0.982818819	0.091946429	0.054737347	-0.048922654	0.001685679	0.203118028	0.205110853	0.076334847	0.077979878	0.414580509	0.317019748	0.919535335	0.92946323	Bacteria.Firmicutes.Negativicutes.Selenomonadales.Veillonellaceae	AARS1
48491	ENSG00000090861	rs34087264	0.914258871	0.892303343	0.945682794	0.927712942	0.029200829	0.030454547	0.00887849	-0.009353915	0.270173919	0.22407296	0.129823468	0.102711459	0.678092993	0.391158713	0.998929462	0.998920199	Bacteria.Firmicutes.Clostridia.Clostridiales.Lachnospiraceae..Eubacterium..ventriosum.group	AARS1
48492	ENSG00000090861	rs34087264	0.69291291	0.853727169	0.520184138	0.369117205	0.074042556	-0.031555659	0.048760863	-0.059424214	0.186674684	0.170489506	0.075420409	0.065711808	0.322291894	0.245652095	0.999305535	0.989974535	Bacteria.Proteobacteria.Gammaproteobacteria.Pseudomonadales.Pseudomonadaceae.Pseudomonas	AARS1
48493	ENSG00000090861	rs34087264	0.986078616	0.776529013	0.912700729	0.915508352	-0.004140335	0.06438967	-0.011780819	0.011851707	0.236388099	0.225920823	0.107046079	0.111283157	0.552699513	0.307296745	0.998330087	0.999834196	Bacteria.Actinobacteria.Coriobacteriia.Coriobacteriales.Coriobacteriaceae.Collinsella	AARS1
48494	ENSG00000090861	rs34087264	0.977436541	0.659712227	0.70596176	0.645029292	-0.004825954	0.069300684	0.035222652	-0.039215746	0.169986085	0.156679597	0.092954783	0.084735643	0.367448981	0.127929201	0.895768918	0.988805384	Bacteria.Firmicutes.Clostridia.Clostridiales.Lachnospiraceae..Eubacterium..hallii.group	AARS1
48495	ENSG00000090861	rs34087264	0.68811478	0.829490176	0.283890288	0.528607799	0.067822448	0.035317127	0.099757867	-0.050330004	0.168216395	0.163345685	0.092333032	0.079449713	0.337031754	0.166777919	0.902878705	0.918095151	Bacteria.Firmicutes.Clostridia.Clostridiales.Lachnospiraceae..Eubacterium..eligens.group	AARS1
48496	ENSG00000090861	rs34087264	0.771768767	0.774000471	0.604471502	0.429166922	0.046839695	-0.045850961	0.037987153	0.061673783	0.160819556	0.159024504	0.072984995	0.077527053	0.254864781	0.15375934	0.972085394	0.950708623	Bacteria.Proteobacteria.Deltaproteobacteria.Desulfovibrionales.Desulfovibrionaceae	AARS1
48497	ENSG00000090861	rs34087264	0.885520501	0.924547373	0.870623504	0.979050198	-0.116409461	0.061957461	0.023165847	-0.003066142	0.805421077	0.651704361	0.14168614	0.116320521	0.988429698	0.818506617	0.996576058	0.893774686	Bacteria.Firmicutes.Clostridia.Clostridiales	AARS1
48498	ENSG00000090861	rs34087264	0.874099155	0.943063386	0.692979803	0.916960057	-0.032103062	0.015312672	-0.032954551	-0.008991943	0.201816657	0.213588023	0.083103484	0.085912683	0.434841555	0.395711776	0.998201428	0.99782309	Bacteria.Firmicutes.Bacilli.Bacillales.Staphylococcaceae.Staphylococcus	AARS1
48499	ENSG00000090861	rs34087264	0.345576002	0.672757511	0.095502232	0.181035363	0.17884248	-0.076708102	0.14439232	-0.113112575	0.188254401	0.180805389	0.085375002	0.083671897	0.340810737	0.300505066	0.712259698	0.841984008	Bacteria.Firmicutes.Clostridia.Clostridiales.Lachnospiraceae..Eubacterium..xylanophilum.group	AARS1
48500	ENSG00000090861	rs34087264	0.861375942	0.860156221	0.819767014	0.747755267	0.036630475	0.028626156	0.021326064	-0.025361329	0.20895167	0.161853323	0.093226834	0.078530595	0.433265665	0.24084499	0.928979053	0.935365119	Bacteria.Firmicutes.Clostridia.Clostridiales.Ruminococcaceae.Ruminococcus.2	AARS1
48501	ENSG00000090861	rs34087264	0.995321957	0.770720661	0.052166954	0.113870383	0.000933739	0.042249131	-0.149844932	0.117948685	0.158654969	0.144375794	0.075775968	0.073613231	0.346266878	0.169014074	0.999334555	0.975827082	Bacteria.Firmicutes.Erysipelotrichia.Erysipelotrichales.Erysipelotrichaceae.Erysipelotrichaceae.UCG.003	AARS1
48502	ENSG00000090861	rs34087264	0.786667186	0.527847673	0.133190774	0.007036837	-0.04240125	0.089849161	0.121806016	-0.198450603	0.156033864	0.141571755	0.080115236	0.07133429	0.265011319	0.129735472	0.928463882	0.611050539	Bacteria.Firmicutes.Clostridia.Clostridiales.Lachnospiraceae.Coprococcus.1	AARS1
48503	ENSG00000090861	rs34087264	0.845508926	0.802202839	0.818664478	0.706043457	-0.086971162	-0.097472446	0.022162187	0.031492889	0.444593267	0.387552054	0.096282322	0.083135958	0.918332936	0.749444465	0.956359196	0.939156644	Bacteria.Firmicutes.Clostridia.Clostridiales.Ruminococcaceae	AARS1
48504	ENSG00000090861	rs34087264	0.722531743	0.495761026	0.521092683	0.502217925	-0.076959626	0.136876228	0.063553791	-0.063658863	0.21581737	0.199827852	0.098516327	0.094350223	0.443969239	0.226438185	0.998793879	0.998019463	Bacteria.Firmicutes.Clostridia.Clostridiales.Lachnospiraceae.Blautia	AARS1
48505	ENSG00000090861	rs34087264	0.937825552	0.913760242	0.934149963	0.84791925	0.014270166	0.02025818	-0.006903756	-0.016708172	0.182247608	0.186346099	0.083237546	0.086782742	0.365086193	0.233628233	0.998173674	0.996819066	Bacteria.Firmicutes.Bacilli.Bacillales	AARS1
48506	ENSG00000090861	rs34087264	0.987110907	0.978032717	0.817662777	0.467758259	0.00265646	-0.004313332	0.019866913	0.073942356	0.163816153	0.156054193	0.085827863	0.101241754	0.394226318	0.214291969	0.749214834	0.921307549	Bacteria.Firmicutes.Bacilli.Lactobacillales.Streptococcaceae.Streptococcus	AARS1
48507	ENSG00000090861	rs34087264	0.892371865	0.805577326	0.941831218	0.941964855	0.034879034	0.049424859	0.008685294	0.007628469	0.256791065	0.199998093	0.118575662	0.104387646	0.552927412	0.295655322	0.998768023	0.999934415	Bacteria.Firmicutes.Clostridia.Clostridiales.Ruminococcaceae.Ruminococcaceae.NK4A214.group	AARS1
48508	ENSG00000090861	rs34087264	0.272351443	0.338791997	0.079429411	0.053288255	0.219408692	-0.190444783	0.140844303	-0.140165355	0.198217487	0.197650414	0.079058804	0.071227331	0.373511685	0.232692917	0.984987993	0.953434673	Bacteria.Proteobacteria.Deltaproteobacteria.Desulfovibrionales.Desulfovibrionaceae.Desulfovibrio	AARS1
48509	ENSG00000090861	rs34087264	0.871919213	0.968304257	0.575814224	0.773316359	-0.030811615	-0.008022827	-0.069337996	-0.038997479	0.190372578	0.201142893	0.123310649	0.134834754	0.444602271	0.321677811	0.886662688	0.994989321	Bacteria.Actinobacteria.Coriobacteriia.Coriobacteriales	AARS1
48510	ENSG00000090861	rs34087264	0.832431662	0.165602178	0.885764957	0.157507089	0.056297128	0.306467802	0.014437644	0.109671406	0.265023565	0.218593911	0.100107356	0.076706984	0.523877673	0.186653012	0.770486976	0.683652796	Bacteria.Firmicutes.Erysipelotrichia.Erysipelotrichales.Erysipelotrichaceae.Holdemanella	AARS1
48511	ENSG00000090861	rs34087264	0.496703751	0.60811398	0.31394379	0.210146816	0.146494342	-0.095254347	0.095684874	-0.100862925	0.214339773	0.184877442	0.094296618	0.079702968	0.407729562	0.331666416	0.953700178	0.872419623	Bacteria.Firmicutes.Clostridia.Clostridiales.Ruminococcaceae.Ruminiclostridium.6	AARS1
48512	ENSG00000090861	rs34087264	0.984582638	0.897146784	0.985274668	0.617625434	0.003476249	0.020597152	0.001382877	0.036075086	0.179212453	0.158726175	0.074642871	0.07192154	0.436131761	0.230946016	0.960330886	0.922202075	Bacteria.Firmicutes.Clostridia.Clostridiales.Lachnospiraceae.Roseburia	AARS1
48513	ENSG00000090861	rs34087264	0.845651843	0.82492488	0.543267491	0.914352044	-0.034440575	0.036532092	0.057947645	0.01115223	0.176224054	0.16448776	0.094833417	0.103296125	0.419538569	0.20132258	0.62736519	0.910444892	Bacteria.Firmicutes.Bacilli.Lactobacillales	AARS1
48514	ENSG00000090861	rs34087264	0.469021145	0.952713707	0.267128885	0.623621779	0.139888795	0.009687896	-0.121800635	0.0480896	0.192082281	0.162752996	0.108832281	0.097537189	0.366411436	0.282087539	0.925664213	0.973493341	Bacteria.Actinobacteria	AARS1
48515	ENSG00000090861	rs34087264	0.318840681	0.606411463	0.288037979	0.659039971	-0.535870251	0.249846258	0.11298689	-0.043532235	0.533507795	0.482625499	0.10548948	0.09821316	0.825663139	0.674416721	0.876277026	0.843771179	Bacteria.Firmicutes.Clostridia.Clostridiales.Lachnospiraceae	AARS1
48516	ENSG00000090861	rs34087264	0.657565164	0.302172397	0.455398537	0.031145259	0.091427922	-0.180126908	-0.06445567	0.153026377	0.205320817	0.173212507	0.085841082	0.069485902	0.464270341	0.13583727	0.952041951	0.794257326	Bacteria.Proteobacteria.Betaproteobacteria	AARS1
48517	ENSG00000090861	rs34087264	0.870775176	0.810889941	0.208537851	0.843995171	-0.027027777	0.037879781	-0.112342117	0.016236893	0.165502126	0.157675683	0.088457161	0.082186424	0.342995833	0.144866441	0.610812153	0.903961713	Bacteria.Firmicutes.Clostridia.Clostridiales.Peptostreptococcaceae	AARS1
48518	ENSG00000090861	rs34087264	0.839236223	0.910538602	0.829881159	0.958171528	-0.231432457	0.090565419	0.041307527	-0.007276835	1.13629778	0.80294882	0.19149805	0.138217153	0.999415694	0.905661887	0.990344402	0.984024559	Bacteria.Firmicutes	AARS1
48519	ENSG00000090861	rs34087264	0.838544534	0.920581724	0.36258044	0.149419578	0.032890272	0.014759944	-0.098651649	0.177772074	0.160784544	0.147476844	0.107603206	0.121879045	0.226508834	0.163342618	0.946830748	0.956901174	Bacteria.Firmicutes.Clostridia.Clostridiales.Ruminococcaceae.Ruminiclostridium.5	AARS1
48520	ENSG00000090861	rs34087264	0.631555629	0.704693519	0.525896813	0.905855603	0.098672599	0.073189817	-0.047242315	-0.00810717	0.204808208	0.192281438	0.074086222	0.068286556	0.45468593	0.251530471	0.964112393	0.966444609	Bacteria.Proteobacteria.Gammaproteobacteria.Enterobacteriales.Enterobacteriaceae	AARS1
48521	ENSG00000090861	rs34087264	0.932884062	0.667471619	0.863831164	0.313426639	0.017259964	-0.078580746	0.025188742	-0.129720483	0.204166466	0.182087609	0.146302045	0.127700812	0.482406891	0.229584978	0.893922138	0.987554159	Bacteria.Firmicutes.Clostridia.Clostridiales.Family.XIII	AARS1
48522	ENSG00000091073	rs1638101	0.015190485	0.008529971	0.712881649	0.5889258	-0.736760381	0.653961398	-0.05292688	0.065017079	0.295554124	0.241180188	0.14320975	0.119726107	0.06286112	0.016217953	0.988161388	0.950695192	Bacteria.Firmicutes.Bacilli.Lactobacillales.Carnobacteriaceae	DTX2
48523	ENSG00000091073	rs1638101	0.018536337	0.011501655	0.809843608	0.715968417	-0.711245374	0.622072951	-0.033887574	0.041761854	0.294571395	0.239287894	0.14026646	0.114285369	0.067239618	0.02093449	0.963485106	0.977431316	Bacteria.Firmicutes.Bacilli.Lactobacillales.Carnobacteriaceae.Granulicatella	DTX2
48524	ENSG00000091073	rs1638101	0.006489025	0.003839218	0.327139318	0.210290539	-0.958159112	0.860065698	-0.151357031	0.154516713	0.34082052	0.286974744	0.153316118	0.12213972	0.04462761	0.00917944	0.999274386	0.998480911	Bacteria.Firmicutes.Clostridia.Clostridiales.Ruminococcaceae.Ruminococcaceae.UCG.013	DTX2
48525	ENSG00000091073	rs1638101	0.004775948	0.002356611	0.144761998	0.09636473	-1.190702994	1.038188843	-0.216731195	0.202183105	0.407683268	0.328171565	0.146860185	0.119862409	0.066241625	0.012727328	0.996483139	0.842440344	Bacteria.Bacteroidetes.Bacteroidia.Bacteroidales.Porphyromonadaceae.Butyricimonas	DTX2
48526	ENSG00000091073	rs1638101	0.003358559	0.000694588	0.696694548	0.269399466	-0.673569704	0.607500519	-0.044855638	0.091673562	0.221335883	0.170672188	0.114576056	0.082306087	0.011225523	0.000684051	0.999417824	0.997023453	Bacteria.Firmicutes.Clostridia.Clostridiales.Christensenellaceae.Christensenellaceae.R.7.group	DTX2
48527	ENSG00000091073	rs1638101	0.003238427	0.00601585	0.715281669	0.980716695	-0.693986114	0.545291122	-0.029812598	-0.001692418	0.227111487	0.192100093	0.081379144	0.069755403	0.015036074	0.007280247	0.99830237	0.997282036	Bacteria.Firmicutes.Clostridia.Clostridiales.Clostridiaceae.1.Clostridium.sensu.stricto.1	DTX2
48528	ENSG00000091073	rs1638101	0.000551601	0.000149179	0.079799838	0.005573232	-0.68707357	0.619299415	0.230845652	-0.302002147	0.189207757	0.153849308	0.129741785	0.105377159	0.001684967	0.000184602	0.843646702	0.898737706	Bacteria.Firmicutes.Clostridia.Clostridiales.Ruminococcaceae.Ruminiclostridium.5	DTX2
48529	ENSG00000091073	rs1638101	0.00161709	0.000938865	0.432603308	0.520468826	-0.672770482	0.573642835	-0.073879628	0.049275469	0.204579627	0.165589153	0.093568806	0.076268567	0.004425429	0.000850312	0.934169653	0.990835033	Bacteria.Bacteroidetes.Bacteroidia.Bacteroidales.Porphyromonadaceae.Parabacteroides	DTX2
48530	ENSG00000091073	rs1638101	0.20335671	0.20369793	0.327292279	0.55726547	-0.428804475	0.42201753	0.120141137	-0.06775289	0.333754602	0.328723178	0.121734951	0.114852985	0.287339023	0.156569916	0.999586829	0.996426659	Bacteria.Firmicutes.Negativicutes.Selenomonadales.Veillonellaceae.Megasphaera	DTX2
48531	ENSG00000091073	rs1638101	0.011454625	0.0602171	0.343882898	0.66636785	-0.918284143	0.662808668	-0.121790421	0.053426292	0.353018196	0.346655319	0.127747692	0.12336322	0.113742993	0.10815961	0.998986731	0.998377846	Bacteria.Firmicutes.Clostridia.Clostridiales.Family.XI.Anaerococcus	DTX2
48532	ENSG00000091073	rs1638101	0.000333064	0.000334631	0.089805036	0.066885131	-0.902490052	0.814573286	0.202467798	-0.188581509	0.23837994	0.215238861	0.117596466	0.101214041	0.003027338	0.000728414	0.999513786	0.797289232	Bacteria.Firmicutes.Erysipelotrichia.Erysipelotrichales.Erysipelotrichaceae	DTX2
48533	ENSG00000091073	rs1638101	0.014881077	0.044669617	0.280212489	0.530628526	-1.084174145	0.784576809	0.16038884	-0.086005245	0.43352824	0.383330237	0.147311172	0.136435921	0.259019584	0.175222888	0.99967607	0.999141757	Bacteria.Firmicutes.Negativicutes.Selenomonadales	DTX2
48534	ENSG00000091073	rs1638101	0.007475279	0.00174529	0.314085626	0.15287506	-0.944170538	0.854501737	-0.143036273	0.151720021	0.342095067	0.261839305	0.141002654	0.104915026	0.060253475	0.006923291	0.999028109	0.997798285	Bacteria.Actinobacteria.Actinobacteria.Micrococcales.Micrococcaceae	DTX2
48535	ENSG00000091073	rs1638101	0.000380892	0.000321692	0.10892226	0.067338699	-0.89589518	0.823172546	0.192040081	-0.189250526	0.23921482	0.216826849	0.118176239	0.101746161	0.003761778	0.000872089	0.993501001	0.777270929	Bacteria.Firmicutes.Erysipelotrichia.Erysipelotrichales	DTX2
48536	ENSG00000091073	rs1638101	0.027284212	0.003528509	0.458846926	0.901480536	-0.534172405	0.557146067	0.08683452	0.011584853	0.236610353	0.184107252	0.116538278	0.093224511	0.067022616	0.005103644	0.9243451	0.998264076	Bacteria.Firmicutes.Clostridia.Clostridiales.Ruminococcaceae.Ruminococcaceae.UCG.003	DTX2
48537	ENSG00000091073	rs1638101	0.014755862	0.013040667	0.809828674	0.838041804	-0.712164422	0.551982701	0.024909754	0.015894759	0.284399598	0.216312075	0.10309747	0.077457107	0.036134461	0.012524575	0.999507593	0.935584968	Bacteria.Firmicutes.Clostridia.Clostridiales.Lachnospiraceae.Lachnoclostridium	DTX2
48538	ENSG00000091073	rs1638101	0.001549941	0.005524126	0.392432131	0.637018317	-0.751400477	0.586160261	-0.080775923	0.039580296	0.227528128	0.204303083	0.093831729	0.083491322	0.014496513	0.012662891	0.839486678	0.915451963	Bacteria.Firmicutes.Clostridia.Clostridiales.Ruminococcaceae.Ruminococcaceae.UCG.014	DTX2
48539	ENSG00000091073	rs1638101	0.269451388	0.271446104	0.922346905	0.875566187	-0.724133059	0.645844616	0.011000815	-0.015735357	0.650210166	0.582355845	0.112423758	0.100096906	0.896748936	0.535565684	0.998947111	0.995399427	Bacteria.Bacteroidetes	DTX2
48540	ENSG00000091073	rs1638101	0.011016486	0.003448295	0.142990947	0.068976026	-1.417349819	1.257460171	0.212264009	-0.200842449	0.541801884	0.414438559	0.143188606	0.108637818	0.145880844	0.031192361	0.742119435	0.890273479	Bacteria.Firmicutes.Clostridia.Clostridiales.Lachnospiraceae..Eubacterium..rectale.group	DTX2
48541	ENSG00000091073	rs1638101	0.002338388	0.001777682	0.393450325	0.727593369	-0.640078904	0.534695658	-0.064345115	0.021446873	0.202162448	0.164148328	0.074907103	0.061309656	0.006162875	0.001711063	0.973523722	0.991974206	Bacteria.Proteobacteria.Betaproteobacteria.Burkholderiales.Alcaligenaceae.Parasutterella	DTX2
48542	ENSG00000091073	rs1638101	0.02687873	0.043286847	0.588488101	0.362208395	-0.554756743	0.43166879	0.049291642	-0.070979314	0.245054526	0.209487439	0.090661643	0.077359543	0.036495727	0.019385967	0.99894297	0.998882343	Bacteria.Verrucomicrobia.Verrucomicrobiae.Verrucomicrobiales.Verrucomicrobiaceae.Akkermansia	DTX2
48543	ENSG00000091073	rs1638101	0.46724077	0.958905758	0.643341867	0.175605754	-0.431345597	-0.024446614	-0.061934837	0.152412887	0.589908875	0.472646312	0.133144905	0.111322472	0.734564968	0.77384756	0.921846173	0.99665811	Bacteria.Proteobacteria	DTX2
48544	ENSG00000091073	rs1638101	0.026382469	0.0430848	0.602975251	0.364551914	-0.556135811	0.431932075	0.047352505	-0.070604878	0.244830027	0.209406211	0.090602627	0.0773306	0.035677772	0.019528584	0.998409995	0.996467843	Bacteria.Verrucomicrobia	DTX2
48545	ENSG00000091073	rs1638101	0.000705389	0.001097591	0.225310171	0.83216629	-0.723573573	0.565445595	-0.106194191	0.015834587	0.203558706	0.165610279	0.086761175	0.074422999	0.002703239	0.001131304	0.596959074	0.997110982	Bacteria.Firmicutes.Negativicutes.Selenomonadales.Acidaminococcaceae	DTX2
48546	ENSG00000091073	rs1638101	0.002914483	0.003863719	0.714395967	0.650346091	-0.704449538	0.613189573	-0.034939406	0.037228878	0.227850519	0.204751392	0.095064162	0.081757346	0.013341541	0.005271784	0.999305535	0.994727898	Bacteria.Proteobacteria.Gammaproteobacteria.Pseudomonadales.Pseudomonadaceae.Pseudomonas	DTX2
48547	ENSG00000091073	rs1638101	0.002506758	0.005909154	0.254349239	0.326937506	-0.880323239	0.751404432	-0.107202397	0.08822086	0.280110289	0.26411457	0.093230456	0.089325198	0.020043717	0.011662247	0.999614985	0.99936283	Bacteria.Firmicutes.Clostridia.Clostridiales.Lachnospiraceae.Tyzzerella.4	DTX2
48548	ENSG00000091073	rs1638101	0.039976272	0.031105577	0.6685537	0.546624644	-0.807087948	0.734888161	-0.077979344	0.095386279	0.385172495	0.333615111	0.181322434	0.157415424	0.169694547	0.062608343	0.949973883	0.981962125	Bacteria.Firmicutes.Clostridia.Clostridiales.Ruminococcaceae.Anaerotruncus	DTX2
48549	ENSG00000091073	rs1638101	0.020755349	0.092357861	0.968435321	0.349183842	-0.666304823	0.393260045	0.006075957	-0.119619027	0.281223795	0.230261537	0.152965137	0.126866345	0.080051682	0.077736722	0.96925173	0.978883571	Bacteria.Firmicutes.Clostridia.Clostridiales.Family.XIII.Family.XIII.AD3011.group	DTX2
48550	ENSG00000091073	rs1638101	0.001030427	0.00094686	0.443405724	0.969756103	-0.75689341	0.584792272	0.109209653	-0.003610193	0.220376108	0.168939269	0.141630324	0.0948596	0.004368336	0.001005997	0.654481375	0.95859826	Bacteria.Firmicutes.Bacilli.Lactobacillales.Streptococcaceae	DTX2
48551	ENSG00000091073	rs1638101	0.021620985	0.025237015	0.575875858	0.792214629	-0.82727894	0.61975702	-0.069223131	0.025370558	0.351609695	0.270658466	0.123126299	0.095916911	0.089672121	0.060843511	0.692380161	0.880431603	Bacteria.Firmicutes.Erysipelotrichia.Erysipelotrichales.Erysipelotrichaceae.Holdemanella	DTX2
48552	ENSG00000091073	rs1638101	0.00175953	0.001076132	0.146011446	0.295310163	-0.65191807	0.552371242	0.136462329	-0.079691025	0.199927077	0.161481357	0.092761019	0.075542521	0.004799926	0.000874525	0.998880039	0.950358135	Bacteria.Proteobacteria.Deltaproteobacteria.Desulfovibrionales.Desulfovibrionaceae.Bilophila	DTX2
48553	ENSG00000091073	rs1638101	0.000556696	0.000393742	0.032459149	0.07106213	-0.71953911	0.601838871	0.20533682	-0.142739891	0.198303911	0.161133699	0.093984003	0.077801443	0.002247287	0.000450388	0.863250727	0.93873292	Bacteria.Proteobacteria.Deltaproteobacteria	DTX2
48554	ENSG00000091073	rs1638101	0.003855992	0.004283388	0.288348984	0.431718208	-0.904598389	0.700768984	-0.125541266	0.074970739	0.301986239	0.236836352	0.11728708	0.094767468	0.038032605	0.012038429	0.999469974	0.986131077	Bacteria.Bacteroidetes.Bacteroidia.Bacteroidales.Porphyromonadaceae.Barnesiella	DTX2
48555	ENSG00000091073	rs1638101	0.001058887	0.000698349	0.254392022	0.630765399	-0.688016936	0.575422567	0.08609341	-0.028640983	0.20083224	0.161737092	0.074879465	0.059310498	0.002985113	0.000672312	0.937508231	0.96414545	Bacteria.Firmicutes.Negativicutes.Selenomonadales.Veillonellaceae.Dialister	DTX2
48556	ENSG00000091073	rs1638101	0.130151906	0.279283179	0.97596873	0.663732281	-0.662174605	0.416373603	0.00394813	0.052614095	0.432057039	0.381678697	0.130569774	0.120472672	0.433364594	0.298689646	0.997897643	0.998901623	Bacteria.Firmicutes.Clostridia.Clostridiales.Lachnospiraceae..Ruminococcus..gnavus.group	DTX2
48557	ENSG00000091073	rs1638101	0.001466356	0.000935765	0.229244226	0.156504946	-0.668609558	0.560035027	0.078239223	-0.081457172	0.201353949	0.161611975	0.064471296	0.056833646	0.004873683	0.000807196	0.703371096	0.873225638	Bacteria.Fusobacteria.Fusobacteriia.Fusobacteriales	DTX2
48558	ENSG00000091073	rs1638101	0.000321837	0.000982857	0.078294715	0.53268624	-0.779253013	0.581995613	-0.148205321	0.044308452	0.205265626	0.168711174	0.082868512	0.070643861	0.001817412	0.001154608	0.493200993	0.952997545	Bacteria.Firmicutes.Negativicutes.Selenomonadales.Acidaminococcaceae.Phascolarctobacterium	DTX2
48559	ENSG00000091073	rs1638101	0.003789006	0.008287618	0.827367857	0.74380238	-0.676423411	0.515422786	-0.017654877	-0.022663629	0.225356229	0.189345085	0.080635795	0.069055152	0.01553201	0.009438003	0.998115183	0.993952758	Bacteria.Firmicutes.Clostridia.Clostridiales.Clostridiaceae.1	DTX2
48560	ENSG00000091073	rs1638101	0.001363911	0.000882745	0.662465188	0.457450376	-0.70594129	0.615421075	0.042445005	-0.058493934	0.211097328	0.176649916	0.09679875	0.078258613	0.004003307	0.001030751	0.996033175	0.955825293	Bacteria.Firmicutes.Clostridia.Clostridiales.Lachnospiraceae.Lachnospiraceae.NK4A136.group	DTX2
48561	ENSG00000091073	rs1638101	0.016122488	0.004327819	0.607026943	0.985122975	-0.584419699	0.551725224	-0.040655154	-0.001208944	0.23664987	0.186692361	0.078667896	0.06458914	0.04551699	0.005966916	0.998302481	0.998397847	Bacteria.Proteobacteria.Gammaproteobacteria.Enterobacteriales.Enterobacteriaceae.Escherichia.Shigella	DTX2
48562	ENSG00000091073	rs1638101	0.09175279	0.127866707	0.602999428	0.366994822	-0.54178061	0.388805074	-0.04536283	0.065638416	0.316620779	0.252151268	0.086801454	0.072260623	0.200042301	0.110785999	0.859064655	0.995251343	Bacteria.Proteobacteria.Gammaproteobacteria	DTX2
48563	ENSG00000091073	rs1638101	0.269453839	0.271431446	0.922351438	0.875532572	-0.724130939	0.645869365	0.011000281	-0.015740013	0.650211622	0.582360185	0.112424881	0.100099259	0.895032652	0.535384161	0.998912436	0.995383189	Bacteria.Bacteroidetes.Bacteroidia.Bacteroidales	DTX2
48564	ENSG00000091073	rs1638101	0.006529594	0.001756674	0.578414887	0.419683016	-0.739806852	0.632309435	-0.050508905	0.05316624	0.263362662	0.193881736	0.090441953	0.065471749	0.02529824	0.003300899	0.998735039	0.999709092	Bacteria.Bacteroidetes.Bacteroidia.Bacteroidales.Prevotellaceae.Prevotella.9	DTX2
48565	ENSG00000091073	rs1638101	0.001970906	0.001175861	0.77294344	0.833822065	-0.657662332	0.557344494	0.026447647	-0.015954236	0.204037871	0.164303814	0.091288887	0.075743982	0.005219501	0.000918074	0.996546716	0.99835739	Bacteria.Firmicutes.Clostridia.Clostridiales.Ruminococcaceae.Ruminococcaceae.UCG.002	DTX2
48566	ENSG00000091073	rs1638101	0.003625726	0.001881141	0.850743716	0.639183958	-0.652891907	0.548135318	-0.024234573	0.053933006	0.216417242	0.169245794	0.12828691	0.114504071	0.009053759	0.001474784	0.845176871	0.962515407	Bacteria.Actinobacteria.Actinobacteria.Bifidobacteriales.Bifidobacteriaceae.Bifidobacterium	DTX2
48567	ENSG00000091073	rs1638101	0.00417412	0.024450705	0.524752268	0.245353156	-0.609192398	0.423647327	-0.089702212	0.154131448	0.205260249	0.183970483	0.140283209	0.131495369	0.014260547	0.01616294	0.690285047	0.880307361	Bacteria.Actinobacteria.Actinobacteria	DTX2
48568	ENSG00000091073	rs1638101	0.009165267	0.06986872	0.556654017	0.843125318	-0.745050507	0.48089545	-0.068296489	-0.021486632	0.277496509	0.260977207	0.115594655	0.10814797	0.061495345	0.069780699	0.997152221	0.990360691	Bacteria.Firmicutes.Clostridia.Clostridiales.Family.XI	DTX2
48569	ENSG00000091073	rs1638101	0.002380165	0.002615643	0.497769399	0.552797816	-0.740768918	0.622981165	-0.063367118	0.049004683	0.234404627	0.199136072	0.092944889	0.082136276	0.009449585	0.003351476	0.998970432	0.998994847	Bacteria.Firmicutes.Erysipelotrichia.Erysipelotrichales.Erysipelotrichaceae.Erysipelatoclostridium	DTX2
48570	ENSG00000091073	rs1638101	0.023650002	0.019677386	0.28118562	0.28678128	-1.163373286	0.944863888	0.119494076	-0.090701511	0.502230527	0.395225615	0.109975091	0.084460478	0.26294832	0.091579104	0.999785669	0.999420701	Bacteria.Firmicutes.Clostridia.Clostridiales.Ruminococcaceae.Faecalibacterium	DTX2
48571	ENSG00000091073	rs1638101	0.001381826	0.000936791	0.403179013	0.479861292	-0.73107208	0.603359962	0.074249868	-0.051186343	0.21888982	0.174131975	0.088248795	0.072036777	0.005512715	0.001181826	0.997466038	0.994193156	Bacteria.Bacteroidetes.Bacteroidia.Bacteroidales.Rikenellaceae	DTX2
48572	ENSG00000091073	rs1638101	0.000848368	0.003083229	0.755809499	0.564034019	-0.705293942	0.507281203	-0.044297871	-0.074526078	0.201717788	0.165102733	0.141851411	0.128541014	0.004753106	0.003460052	0.83804957	0.820661933	Bacteria.Firmicutes.Clostridia.Clostridiales.Ruminococcaceae.Butyricicoccus	DTX2
48573	ENSG00000091073	rs1638101	0.008573342	0.008789224	0.379722817	0.457191401	-0.889018803	0.715005049	0.111534842	-0.07574251	0.328095715	0.264773864	0.126122078	0.101276799	0.073161999	0.026565822	0.995261573	0.98026227	Bacteria.Firmicutes.Clostridia.Clostridiales.Lachnospiraceae.Lachnospiraceae.UCG.008	DTX2
48574	ENSG00000091073	rs1638101	0.001188126	0.000794333	0.385408304	0.48538796	-0.707535786	0.584815376	-0.07590798	0.047834722	0.208785725	0.166270768	0.086873459	0.06817832	0.003540334	0.00096193	0.99994518	0.999865593	Bacteria.Bacteroidetes.Bacteroidia.Bacteroidales.Prevotellaceae	DTX2
48575	ENSG00000091073	rs1638101	0.06439196	0.06699581	0.730731293	0.495006871	-0.587648232	0.44923675	0.051530381	-0.082896274	0.312421873	0.241211274	0.149097655	0.120809387	0.129113014	0.048097662	0.999550585	0.961798062	Bacteria.Firmicutes.Clostridia.Clostridiales.Lachnospiraceae.Lachnospiraceae.ND3007.group	DTX2
48576	ENSG00000091073	rs1638101	0.001447815	0.001385891	0.882416586	0.385566475	-0.677598291	0.543582619	0.01340377	-0.064263782	0.203806195	0.162800296	0.090273153	0.073571796	0.0054468	0.001308381	0.855540855	0.906418779	Bacteria.Firmicutes.Clostridia.Clostridiales.Lachnospiraceae.Lachnospira	DTX2
48577	ENSG00000091073	rs1638101	0.002538463	0.005479584	0.433749643	0.907705322	-0.778950635	0.576832958	-0.093663646	0.011539993	0.248189267	0.200850159	0.118922726	0.099158449	0.014594016	0.006354439	0.773083888	0.996716587	Bacteria.Bacteroidetes.Bacteroidia.Bacteroidales.Porphyromonadaceae.Odoribacter	DTX2
48578	ENSG00000091073	rs1638101	0.007400349	0.002845337	0.5021941	0.383683877	-0.795611696	0.68469798	-0.094299729	0.093617423	0.287885185	0.220878414	0.139755918	0.106750984	0.037289246	0.006079381	0.977255672	0.994553009	Bacteria.Firmicutes.Clostridia.Clostridiales.Ruminococcaceae.Ruminiclostridium.9	DTX2
48579	ENSG00000091073	rs1638101	0.040423037	0.213888931	0.676734862	0.364868542	-0.75126208	0.356752323	-0.053361133	-0.089854306	0.359360134	0.28425504	0.127419696	0.098479106	0.136116488	0.167280662	0.815523074	0.838736009	Bacteria.Firmicutes.Erysipelotrichia.Erysipelotrichales.Erysipelotrichaceae.Faecalitalea	DTX2
48580	ENSG00000091073	rs1638101	0.00701567	0.01528075	0.855244932	0.545860827	-0.707458277	0.499885535	0.017361065	0.047604942	0.254200231	0.200716726	0.094793586	0.078412361	0.029064709	0.017867894	0.980683872	0.913406184	Bacteria.Proteobacteria.Betaproteobacteria.Burkholderiales	DTX2
48581	ENSG00000091073	rs1638101	0.001774376	0.001263817	0.714850503	0.742565626	-0.662537082	0.560739486	0.039918091	-0.030303978	0.203356514	0.166447599	0.108791559	0.091874837	0.005157132	0.001138814	0.997048205	0.999513539	Bacteria.Firmicutes.Clostridia.Clostridiales.Lachnospiraceae.Dorea	DTX2
48582	ENSG00000091073	rs1638101	0.002338825	0.006888641	0.418859413	0.607892476	-0.741178144	0.598869673	-0.08510268	0.045883374	0.234098261	0.214671154	0.104613638	0.088999143	0.012877095	0.007792538	0.835808853	0.932490779	Bacteria.Firmicutes.Clostridia.Clostridiales.Ruminococcaceae.Ruminococcus.2	DTX2
48583	ENSG00000091073	rs1638101	0.013666816	0.016284771	0.860270708	0.994883752	-0.690007858	0.55373524	-0.020267716	-0.000591119	0.272326129	0.224581735	0.114689296	0.091836505	0.05983858	0.025212492	0.937418521	0.950516313	Bacteria.Firmicutes.Clostridia.Clostridiales.Lachnospiraceae..Eubacterium..xylanophilum.group	DTX2
48584	ENSG00000091073	rs1638101	0.001367097	0.002114189	0.370405378	0.911268679	-0.744834123	0.577003186	-0.086308846	0.00906133	0.222777939	0.180320138	0.095699857	0.081001189	0.00531126	0.002217149	0.811290642	0.997196001	Bacteria.Firmicutes.Clostridia.Clostridiales.Peptostreptococcaceae.Intestinibacter	DTX2
48585	ENSG00000091073	rs1638101	0.001716859	0.001028713	0.716517522	0.940074536	-0.662714257	0.563915503	-0.035253269	-0.006445518	0.202734964	0.164163453	0.096669519	0.085412846	0.004484318	0.001018817	0.996893502	0.961528557	Bacteria.Firmicutes.Clostridia.Clostridiales.Lachnospiraceae.Coprococcus.1	DTX2
48586	ENSG00000091073	rs1638101	0.001464985	0.000935539	0.230243065	0.156279818	-0.668757068	0.560043246	0.078061313	-0.081501597	0.201379862	0.161610756	0.06446428	0.056833266	0.004874365	0.000833346	0.693571618	0.8806471	Bacteria.Fusobacteria.Fusobacteriia.Fusobacteriales.Fusobacteriaceae.Fusobacterium	DTX2
48587	ENSG00000091073	rs1638101	0.000554621	0.000186893	0.127583434	0.060005064	-0.751684012	0.694505047	-0.151870189	0.178720456	0.207096885	0.175426914	0.098417678	0.0933931	0.003331818	0.000448615	0.998173674	0.986722564	Bacteria.Firmicutes.Bacilli.Bacillales	DTX2
48588	ENSG00000091073	rs1638101	0.00108087	0.001040603	0.30790852	0.559936901	-0.72439419	0.591161514	-0.110336282	0.052143126	0.21185817	0.172279594	0.107377062	0.088995691	0.004048593	0.000859109	0.66231232	0.874213466	Bacteria.Firmicutes.Clostridia.Clostridiales.Peptostreptococcaceae	DTX2
48589	ENSG00000091073	rs1638101	0.001873051	0.001826514	0.88077151	0.799906003	-0.661733322	0.54988048	-0.015582944	0.020461769	0.204231058	0.169275067	0.103490702	0.080402101	0.006429101	0.001468384	0.915250284	0.998318077	Bacteria.Firmicutes.Clostridia.Clostridiales.Lachnospiraceae..Eubacterium..hallii.group	DTX2
48590	ENSG00000091073	rs1638101	0.003429839	0.000719925	0.712726037	0.274166919	-0.669062771	0.603179731	-0.042489411	0.091317278	0.220378071	0.169995253	0.114902775	0.082813267	0.011232731	0.000716129	0.999989953	0.995249858	Bacteria.Firmicutes.Clostridia.Clostridiales.Christensenellaceae	DTX2
48591	ENSG00000091073	rs1638101	0.053415044	0.165338941	0.439309395	0.236568169	-0.526087546	0.340496449	0.067964138	-0.101081313	0.267486322	0.242712153	0.087349877	0.084624207	0.199804379	0.176052131	0.999437234	0.98110946	Bacteria.Proteobacteria.Betaproteobacteria.Neisseriales.Neisseriaceae	DTX2
48592	ENSG00000091073	rs1638101	0.003415581	0.002058438	0.581280864	0.58332822	-0.635691129	0.538534189	-0.053013044	0.042536401	0.209287169	0.167831061	0.095648221	0.077164454	0.010156589	0.002791619	0.895889996	0.996677764	Bacteria.Bacteroidetes.Bacteroidia.Bacteroidales.Porphyromonadaceae	DTX2
48593	ENSG00000091073	rs1638101	0.005486212	0.004826061	0.773522066	0.702365199	-0.7047904	0.608896618	0.031637045	-0.034176774	0.245441056	0.208742423	0.109488081	0.089049926	0.023092781	0.005764778	0.99786128	0.999462671	Bacteria.Firmicutes.Clostridia.Clostridiales.Lachnospiraceae.Anaerostipes	DTX2
48594	ENSG00000091073	rs1638101	0.012992352	0.032363834	0.978929573	0.48841929	-0.651738724	0.459657193	0.004380549	-0.095344697	0.255262237	0.210268229	0.165233695	0.136846218	0.04090922	0.029635352	0.967953535	0.989731238	Bacteria.Actinobacteria.Coriobacteriia.Coriobacteriales.Coriobacteriaceae	DTX2
48595	ENSG00000091073	rs1638101	0.002463663	0.00089238	0.199798889	0.121158491	-0.962842778	0.838964834	-0.169730092	0.158872044	0.305798695	0.241054153	0.131055909	0.101181628	0.018869843	0.002439821	0.970727297	0.997803387	Bacteria.Actinobacteria.Actinobacteria.Micrococcales	DTX2
48596	ENSG00000091073	rs1638101	0.048418768	0.072923832	0.198186443	0.275405438	-1.775396137	1.349183497	0.219692294	-0.154420352	0.882865107	0.740330863	0.169018344	0.140404936	0.619628956	0.369064482	0.876277026	0.774886352	Bacteria.Firmicutes.Clostridia.Clostridiales.Lachnospiraceae	DTX2
48597	ENSG00000091073	rs1638101	0.00980055	0.036184394	0.437812304	0.891722976	-0.834805312	0.57655017	-0.100901757	0.015126157	0.313844935	0.269608912	0.12925718	0.110692222	0.064424416	0.046627018	0.99946547	0.972078348	Bacteria.Firmicutes.Erysipelotrichia.Erysipelotrichales.Erysipelotrichaceae..Clostridium..innocuum.group	DTX2
48598	ENSG00000091073	rs1638101	0.005594926	0.009120455	0.994870579	0.885770419	-0.652234209	0.534328441	-0.000787652	0.014447312	0.227693214	0.198877532	0.122055713	0.100179214	0.017672824	0.008242651	0.998837368	0.983524273	Bacteria.Firmicutes.Clostridia.Clostridiales.Lachnospiraceae.Fusicatenibacter	DTX2
48599	ENSG00000091073	rs1638101	0.004004338	0.006321563	0.156566569	0.285974569	-1.113522866	0.847087353	-0.184773029	0.115945413	0.373367762	0.300304847	0.128937828	0.10778522	0.037669433	0.017595609	0.996423631	0.943906056	Bacteria.Bacteroidetes.Bacteroidia.Bacteroidales.Prevotellaceae.Prevotella.7	DTX2
48600	ENSG00000091073	rs1638101	0.014276453	0.001823761	0.915284314	0.473188497	-0.625939093	0.633337092	0.010250001	0.054509602	0.248694318	0.194936417	0.095988226	0.075556942	0.050104091	0.004155457	0.946275705	0.926870238	Bacteria.Firmicutes.Clostridia.Clostridiales.Lachnospiraceae.Lachnospiraceae.UCG.010	DTX2
48601	ENSG00000091073	rs1638101	0.002554276	0.002795939	0.634230437	0.574209382	-0.714101927	0.621936094	-0.052072297	0.055263152	0.2276792	0.200247549	0.10893811	0.097867259	0.012108336	0.003789475	0.91821364	0.885202378	Bacteria.Firmicutes.Clostridia.Clostridiales.Ruminococcaceae.Ruminococcaceae.UCG.005	DTX2
48602	ENSG00000091073	rs1638101	0.002631546	0.00191223	0.564446273	0.969670416	-0.633420243	0.52818535	0.054987869	0.002982132	0.202605658	0.163359826	0.094942591	0.078135512	0.006284878	0.001368573	0.838929951	0.939131499	Bacteria.Proteobacteria.Gammaproteobacteria.Pasteurellales.Pasteurellaceae	DTX2
48603	ENSG00000091073	rs1638101	0.003539335	0.000905462	0.717328369	0.27254472	-0.707488607	0.675742589	-0.028207653	0.077487989	0.233869159	0.194414846	0.077581539	0.070032429	0.016762448	0.002075608	0.962147432	0.997412515	Bacteria.Proteobacteria.Gammaproteobacteria.Enterobacteriales.Enterobacteriaceae.Citrobacter	DTX2
48604	ENSG00000091073	rs1638101	0.011235752	0.019998795	0.722205219	0.116636449	-0.645309222	0.442252207	-0.039846715	0.131743655	0.247382996	0.185492146	0.111604738	0.082862846	0.037598749	0.019667382	0.803678931	0.982679299	Bacteria.Firmicutes.Bacilli	DTX2
48605	ENSG00000091073	rs1638101	0.003195874	0.005415494	0.593771351	0.782050617	-0.728539823	0.582493812	0.053185777	-0.024134015	0.238066212	0.202525846	0.099230135	0.086882192	0.017010851	0.007332982	0.99514452	0.969189617	Bacteria.Firmicutes.Clostridia.Clostridiales.Ruminococcaceae.Subdoligranulum	DTX2
48606	ENSG00000091073	rs1638101	0.002139626	0.009814151	0.720088782	0.519250113	-0.697292399	0.48206428	-0.028831029	-0.044216378	0.21818397	0.181267316	0.080113753	0.068237963	0.010348673	0.011651529	0.9149833	0.822321238	Bacteria.Firmicutes.Clostridia.Clostridiales.Lachnospiraceae.Tyzzerella	DTX2
48607	ENSG00000091073	rs1638101	0.000910839	0.000304225	0.322406355	0.119072422	-0.826277462	0.770879982	-0.11762588	0.141763514	0.23785333	0.202154322	0.11797994	0.089769458	0.006683109	0.000833161	0.81716654	0.955201279	Bacteria.Firmicutes.Clostridia.Clostridiales.Ruminococcaceae..Eubacterium..coprostanoligenes.group	DTX2
48608	ENSG00000091073	rs1638101	0.002467075	0.002180739	0.972304884	0.694916875	-0.640933873	0.530587338	-0.004010902	-0.036513962	0.203590621	0.166352528	0.115091878	0.092696072	0.006741172	0.001423797	0.998239218	0.992529118	Bacteria.Firmicutes.Clostridia.Clostridiales.Ruminococcaceae.Flavonifractor	DTX2
48609	ENSG00000091073	rs1638101	0.001388113	0.000943443	0.405611297	0.484304044	-0.730745924	0.602936294	0.073880972	-0.050698122	0.218888927	0.17412292	0.088268442	0.072079691	0.005538226	0.001202073	0.997528932	0.993985312	Bacteria.Bacteroidetes.Bacteroidia.Bacteroidales.Rikenellaceae.Alistipes	DTX2
48610	ENSG00000091073	rs1638101	0.00541872	0.001295665	0.770778987	0.392511055	-0.688132183	0.645919768	-0.027978706	0.068037053	0.239272626	0.192191879	0.095635244	0.079047129	0.029013999	0.002962794	0.992500663	0.963378715	Bacteria.Firmicutes.Clostridia.Clostridiales.Ruminococcaceae.Ruminococcus.1	DTX2
48611	ENSG00000091073	rs1638101	0.003629311	0.001883223	0.851503305	0.639225405	-0.652777566	0.548055031	-0.02410818	0.053925127	0.216403841	0.169240142	0.12827855	0.114501527	0.009042451	0.00147665	0.843576877	0.963320761	Bacteria.Actinobacteria.Actinobacteria.Bifidobacteriales.Bifidobacteriaceae	DTX2
48612	ENSG00000091073	rs1638101	0.032684035	0.025360748	0.762490656	0.6336498	-0.751839558	0.675528059	-0.042698628	0.057996762	0.344583356	0.295273969	0.14070398	0.121124553	0.155599331	0.047181089	0.998929462	0.998920199	Bacteria.Firmicutes.Clostridia.Clostridiales.Lachnospiraceae..Eubacterium..ventriosum.group	DTX2
48613	ENSG00000091073	rs1638101	0.003466585	0.001624573	0.259886665	0.251778827	-0.623673081	0.540221518	0.115182957	-0.09474077	0.20567609	0.164349155	0.101355187	0.081943489	0.008669264	0.001444029	0.999334555	0.984995763	Bacteria.Firmicutes.Erysipelotrichia.Erysipelotrichales.Erysipelotrichaceae.Erysipelotrichaceae.UCG.003	DTX2
48614	ENSG00000091073	rs1638101	0.001753831	0.001728764	0.554903117	0.797336781	-0.770746645	0.57467448	0.084031027	0.024705095	0.236291325	0.175924678	0.141595578	0.095817592	0.008162164	0.002056498	0.629522863	0.910444892	Bacteria.Firmicutes.Bacilli.Lactobacillales	DTX2
48615	ENSG00000091073	rs1638101	0.001499177	0.000629633	0.168898548	0.100880001	-0.668127707	0.602102479	0.117468423	-0.126511095	0.201647733	0.167708812	0.084449164	0.076034267	0.004605377	0.000720191	0.474709198	0.791926866	Bacteria.Firmicutes.Negativicutes.Selenomonadales.Veillonellaceae.Veillonella	DTX2
48616	ENSG00000091073	rs1638101	0.013441036	0.022641373	0.679743453	0.238633248	-0.596634355	0.442634554	0.042717851	-0.09754149	0.234879667	0.189633768	0.103021677	0.082024793	0.032603619	0.011861694	0.95812771	0.878764997	Bacteria.Firmicutes.Clostridia.Clostridiales.Lachnospiraceae..Eubacterium..eligens.group	DTX2
48617	ENSG00000091073	rs1638101	0.015070145	0.007479476	0.798366514	0.913021552	-0.621017819	0.542071579	-0.018780616	0.006859742	0.248814561	0.196419797	0.073220212	0.0625617	0.053892257	0.01005072	0.99617189	0.966444609	Bacteria.Proteobacteria.Gammaproteobacteria.Enterobacteriales.Enterobacteriaceae	DTX2
48618	ENSG00000091073	rs1638101	0.017806617	0.05188648	0.731201948	0.259821516	-0.610689267	0.410899164	0.061055924	-0.175133372	0.251267331	0.207534748	0.176980903	0.154087254	0.046961286	0.040076727	0.920081139	0.994989321	Bacteria.Actinobacteria.Coriobacteriia.Coriobacteriales	DTX2
48619	ENSG00000091073	rs1638101	0.018640346	0.02856052	0.849574204	0.944087626	-0.699439166	0.546095857	-0.025880604	-0.008411134	0.289948805	0.243946589	0.135922116	0.11947517	0.080804741	0.037011765	0.998330087	0.999834196	Bacteria.Actinobacteria.Coriobacteriia.Coriobacteriales.Coriobacteriaceae.Collinsella	DTX2
48620	ENSG00000091073	rs1638101	0.002876627	0.001910782	0.487952571	0.913187138	-0.629888409	0.529148007	0.065001787	-0.008247212	0.203441336	0.16364485	0.093195264	0.075359647	0.006410396	0.00141211	0.841383189	0.990971314	Bacteria.Proteobacteria.Gammaproteobacteria.Pasteurellales.Pasteurellaceae.Haemophilus	DTX2
48621	ENSG00000091073	rs1638101	0.002176413	0.008082758	0.36817202	0.60384192	-0.776054335	0.600692926	-0.091039367	0.043226464	0.24326202	0.219925818	0.100472375	0.082906563	0.019429083	0.0200039	0.96081397	0.948324914	Bacteria.Firmicutes.Clostridia.Clostridiales.Ruminococcaceae.Ruminiclostridium.6	DTX2
48622	ENSG00000091073	rs1638101	0.016260362	0.091950275	0.67269951	0.360173086	-0.593759837	0.384820655	-0.072654637	0.145091957	0.240757322	0.225031915	0.171218878	0.15746097	0.057142899	0.055342494	0.947972896	0.972299477	Bacteria.Actinobacteria	DTX2
48623	ENSG00000091073	rs1638101	0.025482347	0.032017623	0.195402595	0.275540103	-1.440124225	1.05387892	0.168019981	-0.105432583	0.630021651	0.481090825	0.128453263	0.095890506	0.46927166	0.243075616	0.956359196	0.930754062	Bacteria.Firmicutes.Clostridia.Clostridiales.Ruminococcaceae	DTX2
48624	ENSG00000091073	rs1638101	0.001334956	0.00278559	0.261130493	0.474448611	-0.8164998	0.640965671	0.097596023	-0.054443308	0.243649869	0.206290967	0.086106122	0.075681252	0.010852943	0.006352592	0.833822955	0.866138884	Bacteria.Firmicutes.Negativicutes.Selenomonadales.Veillonellaceae	DTX2
48625	ENSG00000091073	rs1638101	0.005457551	0.018322171	0.609847385	0.768185677	-0.756982249	0.526291033	0.048133996	0.024875123	0.263445554	0.217554324	0.093876638	0.084047375	0.031673296	0.020061906	0.960219234	0.931534808	Bacteria.Proteobacteria.Betaproteobacteria	DTX2
48626	ENSG00000091073	rs1638101	0.000809428	0.000806215	0.36137177	0.901047949	-0.762657149	0.589504299	0.128885812	-0.011752762	0.217200654	0.167827604	0.140225041	0.094160068	0.003637697	0.000933486	0.619005895	0.924594808	Bacteria.Firmicutes.Bacilli.Lactobacillales.Streptococcaceae.Streptococcus	DTX2
48627	ENSG00000091073	rs1638101	0.002455238	0.003802732	0.674406886	0.724368215	-0.693364014	0.586316668	-0.042304391	0.030865747	0.220131646	0.19541802	0.100250774	0.087158663	0.008673879	0.003679255	0.999550314	0.996901429	Bacteria.Proteobacteria.Gammaproteobacteria.Pseudomonadales	DTX2
48628	ENSG00000091073	rs1638101	0.193664109	0.144015322	0.850080323	0.692011478	-0.773052307	0.747776031	0.019923809	-0.035830799	0.588679858	0.505746704	0.104995283	0.090056992	0.734640958	0.393140859	0.99911693	0.98634337	Bacteria.Bacteroidetes.Bacteroidia.Bacteroidales.Bacteroidaceae.Bacteroides	DTX2
48629	ENSG00000091073	rs1638101	0.000780385	0.00111588	0.1507495	0.173524902	-0.877517755	0.767716063	-0.135217264	0.126676207	0.249094112	0.225202284	0.093011583	0.092072471	0.00862579	0.004870082	0.998201428	0.99782309	Bacteria.Firmicutes.Bacilli.Bacillales.Staphylococcaceae.Staphylococcus	DTX2
48630	ENSG00000091073	rs1638101	0.001161929	0.003442454	0.085257167	0.222933117	-1.106009052	0.848444861	-0.219826272	0.139093697	0.325680146	0.279579924	0.125817543	0.113052093	0.012632723	0.007998446	0.999814869	0.914519823	Bacteria.Actinobacteria.Actinobacteria.Corynebacteriales.Corynebacteriaceae	DTX2
48631	ENSG00000091073	rs1638101	0.004150096	0.004819718	0.749203003	0.811503952	-0.715596119	0.550500731	0.028227603	0.017179258	0.240948198	0.188693085	0.087928595	0.071746686	0.016180409	0.006665664	0.943988959	0.95081654	Bacteria.Proteobacteria.Betaproteobacteria.Burkholderiales.Alcaligenaceae	DTX2
48632	ENSG00000091073	rs1638101	0.002129481	0.003194062	0.474605017	0.748476527	-0.660541435	0.542215538	-0.085062429	0.030903239	0.206582013	0.177169455	0.1182867	0.095975219	0.006675234	0.001991285	0.821398716	0.997649073	Bacteria.Firmicutes.Clostridia.Clostridiales.Ruminococcaceaencultured	DTX2
48633	ENSG00000091073	rs1638101	0.002684114	0.000792009	0.687520881	0.636496699	-0.634584377	0.577462488	0.035116297	0.034200869	0.203413521	0.164137095	0.086922129	0.072032113	0.008465041	0.000855434	0.770368475	0.87333463	Bacteria.Proteobacteria.Betaproteobacteria.Burkholderiales.Alcaligenaceae.Sutterella	DTX2
48634	ENSG00000091073	rs1638101	0.105345392	0.176185025	0.621683027	0.373152499	-0.53317023	0.366854219	0.058403849	-0.088564165	0.324706412	0.268315054	0.117797369	0.098769745	0.230577588	0.155259354	0.984987993	0.971423926	Bacteria.Proteobacteria.Deltaproteobacteria.Desulfovibrionales.Desulfovibrionaceae.Desulfovibrio	DTX2
48635	ENSG00000091073	rs1638101	0.002761115	0.001401024	0.860821776	0.604380325	-0.68720023	0.613332208	0.017354148	-0.039242704	0.220958311	0.183884529	0.098595184	0.075378237	0.010925344	0.001790596	0.955567321	0.919872773	Bacteria.Firmicutes.Clostridia.Clostridiales.Lachnospiraceae.Roseburia	DTX2
48636	ENSG00000091073	rs1638101	0.116084935	0.168771413	0.334138675	0.446498762	-1.639699634	1.201263288	0.169202808	-0.110088095	1.029736544	0.863338153	0.173909911	0.143747197	0.982579677	0.588392016	0.996576058	0.825984301	Bacteria.Firmicutes.Clostridia.Clostridiales	DTX2
48637	ENSG00000091073	rs1638101	0.001334926	0.001579339	0.471091258	0.414503895	-0.719451704	0.632894624	0.082249822	-0.077483151	0.2146895	0.192001706	0.113467692	0.094356629	0.005008131	0.001654261	0.890732322	0.856126612	Bacteria.Firmicutes.Clostridia.Clostridiales.Lachnospiraceaencultured	DTX2
48638	ENSG00000091073	rs1638101	0.006368409	0.004323736	0.952424707	0.696116828	-0.676675176	0.62346165	0.006934102	-0.038398539	0.240117696	0.2109429	0.115781805	0.097886059	0.033832916	0.008955795	0.998793879	0.998019463	Bacteria.Firmicutes.Clostridia.Clostridiales.Lachnospiraceae.Blautia	DTX2
48639	ENSG00000091073	rs1638101	0.14264728	0.294261525	0.354751187	0.622322039	-1.704397037	1.026587642	0.175034307	-0.077868928	1.148743846	0.971017395	0.187812029	0.157346271	0.999415694	0.781564565	0.990344402	0.958814833	Bacteria.Firmicutes	DTX2
48640	ENSG00000091073	rs1638101	0.00068349	0.000446902	0.03823129	0.072422311	-0.706173974	0.594992507	0.199188067	-0.141617799	0.198112726	0.160971654	0.094189721	0.077569741	0.002339531	0.000481335	0.972085394	0.950708623	Bacteria.Proteobacteria.Deltaproteobacteria.Desulfovibrionales.Desulfovibrionaceae	DTX2
48641	ENSG00000091073	rs1638101	0.019930257	0.046045816	0.758127669	0.277935247	-0.614329242	0.413835034	0.049925912	-0.134630538	0.257517239	0.203527689	0.161457162	0.123063567	0.056824237	0.036536041	0.883283099	0.987554159	Bacteria.Firmicutes.Clostridia.Clostridiales.Family.XIII	DTX2
48642	ENSG00000091073	rs1638101	0.067454845	0.03725432	0.565114502	0.822943898	-0.542420465	0.524382663	0.079539208	-0.025944041	0.291746622	0.24666024	0.137569751	0.115485351	0.161289212	0.039689516	0.998768023	0.999934415	Bacteria.Firmicutes.Clostridia.Clostridiales.Ruminococcaceae.Ruminococcaceae.NK4A214.group	DTX2
48643	ENSG00000091136	rs13247575	0.304980461	0.247494565	0.915668259	0.894865731	-0.272897789	0.353365928	-0.010038339	-0.013683908	0.263963051	0.302853585	0.094435713	0.103150043	0.495407556	0.242055377	0.998986731	0.998377846	Bacteria.Firmicutes.Clostridia.Clostridiales.Family.XI.Anaerococcus	LAMB1
48644	ENSG00000091136	rs13247575	0.138276971	0.044491981	0.999012363	0.506435499	-0.262191078	0.34769059	-7.72E-05	-0.043288165	0.174746215	0.169729541	0.062170283	0.064798445	0.147200295	0.029454414	0.999749602	0.997282036	Bacteria.Firmicutes.Clostridia.Clostridiales.Clostridiaceae.1.Clostridium.sensu.stricto.1	LAMB1
48645	ENSG00000091136	rs13247575	0.153669546	0.049763822	0.537825062	0.559502638	-0.391237989	0.521858678	-0.075588252	0.075245319	0.271074364	0.261100644	0.122046609	0.12828319	0.314737905	0.081672984	0.939793888	0.981962125	Bacteria.Firmicutes.Clostridia.Clostridiales.Ruminococcaceae.Anaerotruncus	LAMB1
48646	ENSG00000091136	rs13247575	0.127954678	0.036558047	0.85303789	0.719464314	-0.27301736	0.444916019	-0.013702896	0.031822648	0.177101195	0.20848398	0.073682964	0.088220972	0.130161891	0.025035929	0.999305535	0.994727898	Bacteria.Proteobacteria.Gammaproteobacteria.Pseudomonadales.Pseudomonadaceae.Pseudomonas	LAMB1
48647	ENSG00000091136	rs13247575	0.141330615	0.03441724	0.772579207	0.987871176	-0.291293262	0.402562767	0.022925997	0.001430543	0.19567019	0.186380069	0.079002867	0.093747607	0.149508838	0.01988665	0.999513786	0.980794	Bacteria.Firmicutes.Erysipelotrichia.Erysipelotrichales.Erysipelotrichaceae	LAMB1
48648	ENSG00000091136	rs13247575	0.272146361	0.02101378	0.689661814	0.67555166	-0.199893039	0.408054972	0.031968594	0.036770361	0.180508781	0.172588432	0.079707636	0.087463105	0.231509342	0.019365307	0.899278579	0.99827201	Bacteria.Firmicutes.Clostridia.Clostridiales.Ruminococcaceae..Eubacterium..coprostanoligenes.group	LAMB1
48649	ENSG00000091136	rs13247575	0.091571545	0.02539512	0.147395686	0.213807451	-0.254481203	0.363529005	-0.088487238	0.076125641	0.148635925	0.158937586	0.060359495	0.060644882	0.061613393	0.010539888	0.937508231	0.910309148	Bacteria.Firmicutes.Negativicutes.Selenomonadales.Veillonellaceae.Dialister	LAMB1
48650	ENSG00000091136	rs13247575	0.126886113	0.016865206	0.665765572	0.388452197	-0.300014401	0.425968502	-0.033505381	0.056407127	0.194058305	0.173731989	0.077216528	0.064973136	0.090751434	0.009978104	0.998409995	0.996467843	Bacteria.Verrucomicrobia	LAMB1
48651	ENSG00000091136	rs13247575	0.112694655	0.026516402	0.850119109	0.826582706	-0.245814253	0.379327107	0.014194935	-0.016461917	0.152906719	0.167146789	0.07482463	0.074841149	0.099854721	0.012137621	0.846530445	0.924689794	Bacteria.Firmicutes.Clostridia.Clostridiales.Lachnospiraceae.Lachnospira	LAMB1
48652	ENSG00000091136	rs13247575	0.127139794	0.04066769	0.931792131	0.540111997	-0.268087085	0.353580322	-0.005306126	-0.039660356	0.173524616	0.169345332	0.061758402	0.064399433	0.133289054	0.029026148	0.998115183	0.993943049	Bacteria.Firmicutes.Clostridia.Clostridiales.Clostridiaceae.1	LAMB1
48653	ENSG00000091136	rs13247575	0.146317833	0.085761252	0.746418067	0.628739984	-0.303678145	0.511899837	-0.024636811	0.04840907	0.206586289	0.29346909	0.075870336	0.099654559	0.262855101	0.095314777	0.996423631	0.971636825	Bacteria.Bacteroidetes.Bacteroidia.Bacteroidales.Prevotellaceae.Prevotella.7	LAMB1
48654	ENSG00000091136	rs13247575	0.154002218	0.052593901	0.656199743	0.589601315	-0.33722837	0.501079818	-0.054391611	0.064629828	0.233844969	0.253866602	0.121628885	0.119229588	0.232701716	0.054477187	0.940425108	0.996239777	Bacteria.Firmicutes.Clostridia.Clostridiales.Family.XIII.Family.XIII.AD3011.group	LAMB1
48655	ENSG00000091136	rs13247575	0.611057495	0.065518944	0.030555765	0.403080209	-0.083023107	0.301561232	-0.177837219	0.074467016	0.162472409	0.161017217	0.080458073	0.088488194	0.332800577	0.032906625	0.417859734	0.907491089	Bacteria.Actinobacteria.Actinobacteria	LAMB1
48656	ENSG00000091136	rs13247575	0.142866223	0.036477051	0.751224645	0.976633929	-0.29797822	0.403609399	0.026029267	0.002790361	0.200945772	0.189043562	0.081763045	0.09490874	0.163855811	0.025210507	0.993501001	0.958691473	Bacteria.Firmicutes.Erysipelotrichia.Erysipelotrichales	LAMB1
48657	ENSG00000091136	rs13247575	0.159822002	0.02415606	0.960763053	0.647327319	-0.263282341	0.442536717	-0.004569061	0.044798954	0.185188502	0.191760031	0.092522554	0.097477831	0.142297161	0.012393874	0.968800739	0.931180862	Bacteria.Firmicutes.Clostridia.Clostridiales.Lachnospiraceae..Eubacterium..eligens.group	LAMB1
48658	ENSG00000091136	rs13247575	0.02469792	0.072046508	0.114874873	0.400078068	-0.581677375	0.650954778	0.109201636	-0.086016497	0.253048702	0.356072593	0.068346972	0.101559081	0.216027418	0.170273541	0.726974281	0.890273479	Bacteria.Firmicutes.Clostridia.Clostridiales.Lachnospiraceae..Eubacterium..rectale.group	LAMB1
48659	ENSG00000091136	rs13247575	0.166506011	0.331820946	0.604403358	0.828542427	-0.370529037	0.314545922	0.032571849	0.016362437	0.264859739	0.32173908	0.06256871	0.075253095	0.512395855	0.36922563	0.999785669	0.999420701	Bacteria.Firmicutes.Clostridia.Clostridiales.Ruminococcaceae.Faecalibacterium	LAMB1
48660	ENSG00000091136	rs13247575	0.429229706	0.132646525	0.426423551	0.434794859	-0.154838502	0.299680118	0.073701385	-0.06940976	0.194666408	0.196826722	0.092095236	0.088329693	0.325141506	0.09686451	0.988161388	0.950695192	Bacteria.Firmicutes.Bacilli.Lactobacillales.Carnobacteriaceae	LAMB1
48661	ENSG00000091136	rs13247575	0.082770775	0.011193983	0.604710962	0.730356797	-0.269461632	0.400524764	0.039316313	-0.024377608	0.152965517	0.153460586	0.075588902	0.070431989	0.070659059	0.005985965	0.906867998	0.953661219	Bacteria.Proteobacteria.Deltaproteobacteria	LAMB1
48662	ENSG00000091136	rs13247575	0.037900393	0.002266765	0.20828386	0.06177197	-0.453994245	0.714937246	-0.113188946	0.167277356	0.214298707	0.225064259	0.089073604	0.088029894	0.146445335	0.008181044	0.999469974	0.986131077	Bacteria.Bacteroidetes.Bacteroidia.Bacteroidales.Porphyromonadaceae.Barnesiella	LAMB1
48663	ENSG00000091136	rs13247575	0.277649013	0.197231815	0.945519664	0.429304575	-0.250687275	0.279194663	0.006294807	-0.070196048	0.229011444	0.214333295	0.091768179	0.08826642	0.384244594	0.143400594	0.999028109	0.997798285	Bacteria.Actinobacteria.Actinobacteria.Micrococcales.Micrococcaceae	LAMB1
48664	ENSG00000091136	rs13247575	0.1248452	0.016443182	0.654543798	0.389194533	-0.302060129	0.427654273	-0.03474981	0.056343048	0.194312055	0.173713892	0.07730771	0.065001555	0.09139868	0.00967258	0.99894297	0.998882343	Bacteria.Verrucomicrobia.Verrucomicrobiae.Verrucomicrobiales.Verrucomicrobiaceae.Akkermansia	LAMB1
48665	ENSG00000091136	rs13247575	0.066077066	0.015606665	0.418015199	0.758346007	-0.31256568	0.419806712	-0.065014602	0.023871112	0.167247061	0.169122015	0.079774519	0.077269677	0.070082735	0.009911404	0.813173669	0.994491973	Bacteria.Firmicutes.Clostridia.Clostridiales.Peptostreptococcaceae.Intestinibacter	LAMB1
48666	ENSG00000091136	rs13247575	0.218807729	0.110890658	0.01498484	0.060020562	-0.183112842	0.281065702	0.167490638	-0.138219956	0.147490782	0.173939618	0.067046826	0.072233438	0.1299411	0.037295326	0.372321538	0.858545401	Bacteria.Firmicutes.Negativicutes.Selenomonadales.Acidaminococcaceae	LAMB1
48667	ENSG00000091136	rs13247575	0.049417808	0.005555768	0.357604093	0.172856402	-0.352031478	0.574921114	0.062660405	-0.104594802	0.175856202	0.200528052	0.067637288	0.075903151	0.0752586	0.006667274	0.999507593	0.935584968	Bacteria.Firmicutes.Clostridia.Clostridiales.Lachnospiraceae.Lachnoclostridium	LAMB1
48668	ENSG00000091136	rs13247575	0.036948467	0.008715462	0.252113578	0.344645258	-0.303349013	0.388615486	-0.06847289	-0.054423827	0.142451974	0.143742389	0.059266031	0.057176807	0.043727686	0.004588289	0.700847656	0.8806471	Bacteria.Fusobacteria.Fusobacteriia.Fusobacteriales.Fusobacteriaceae.Fusobacterium	LAMB1
48669	ENSG00000091136	rs13247575	0.153156852	0.15040197	0.909141465	0.825696845	-0.271826161	0.342822854	-0.009727442	-0.024289287	0.188099944	0.235612877	0.084911118	0.109856356	0.270431082	0.115639035	0.99946547	0.972078348	Bacteria.Firmicutes.Erysipelotrichia.Erysipelotrichales.Erysipelotrichaceae..Clostridium..innocuum.group	LAMB1
48670	ENSG00000091136	rs13247575	0.12279854	0.009949014	0.831001646	0.631350389	-0.236349273	0.407065745	-0.01675057	-0.039162874	0.15120008	0.153360474	0.078177178	0.081238819	0.098525385	0.005176802	0.907465165	0.985376206	Bacteria.Firmicutes.Clostridia.Clostridiales.Lachnospiraceae..Eubacterium..hallii.group	LAMB1
48671	ENSG00000091136	rs13247575	0.341756441	0.357422554	0.84552355	0.928674168	-0.303075158	0.353448978	0.021611664	0.011183782	0.31649268	0.381377154	0.110488599	0.124464069	0.699572594	0.423121067	0.99967607	0.999141757	Bacteria.Firmicutes.Negativicutes.Selenomonadales	LAMB1
48672	ENSG00000091136	rs13247575	0.105921758	0.028125311	0.898328004	0.948644352	-0.25674333	0.383871537	0.010695998	0.006040472	0.156623356	0.170990591	0.083388766	0.093426629	0.091510128	0.01292287	0.768390502	0.957710095	Bacteria.Firmicutes.Bacilli.Lactobacillales.Streptococcaceae	LAMB1
48673	ENSG00000091136	rs13247575	0.096289542	0.011211665	0.501450786	0.306450854	-0.250821561	0.396113126	0.073377438	-0.113892596	0.148662982	0.151804995	0.108558766	0.110501843	0.056734255	0.005235823	0.953370511	0.956901174	Bacteria.Firmicutes.Clostridia.Clostridiales.Ruminococcaceae.Ruminiclostridium.5	LAMB1
48674	ENSG00000091136	rs13247575	0.8661236	0.215982982	0.123457554	0.650024339	0.040805406	0.299591609	-0.104595638	0.029470475	0.241106233	0.23981554	0.067033036	0.064655476	0.610034509	0.152994922	0.714601225	0.995251343	Bacteria.Proteobacteria.Gammaproteobacteria	LAMB1
48675	ENSG00000091136	rs13247575	0.136212769	0.019907151	0.591959545	0.273717832	-0.35505266	0.638318131	-0.048020108	0.110390847	0.23537644	0.267520915	0.089153571	0.100016078	0.336134428	0.045299331	0.996483139	0.865911567	Bacteria.Bacteroidetes.Bacteroidia.Bacteroidales.Porphyromonadaceae.Butyricimonas	LAMB1
48676	ENSG00000091136	rs13247575	0.074392629	0.011190061	0.438672653	0.804086723	-0.273183208	0.397395964	0.064152659	-0.022102726	0.150687274	0.152254058	0.082336081	0.088744077	0.062092797	0.005959289	0.997048205	0.999513539	Bacteria.Firmicutes.Clostridia.Clostridiales.Lachnospiraceae.Dorea	LAMB1
48677	ENSG00000091136	rs13247575	0.532238004	0.31668895	0.447984994	0.385178473	-0.132771714	0.238130303	0.065501241	-0.076509906	0.211454579	0.236020683	0.085809552	0.087519755	0.473861466	0.186811564	0.997152221	0.990360691	Bacteria.Firmicutes.Clostridia.Clostridiales.Family.XI	LAMB1
48678	ENSG00000091136	rs13247575	0.282213934	0.174343085	0.472636452	0.358919646	-0.71548229	1.15411943	0.082439963	-0.133882217	0.659907663	0.840470865	0.114128832	0.144914621	0.987348183	0.593394903	0.996576058	0.809070299	Bacteria.Firmicutes.Clostridia.Clostridiales	LAMB1
48679	ENSG00000091136	rs13247575	0.048643613	0.017416197	0.205974431	0.513791408	-0.314148125	0.415501848	0.087075344	-0.043220113	0.156379842	0.170343524	0.068171864	0.065835145	0.06365643	0.010344958	0.997466038	0.994193156	Bacteria.Bacteroidetes.Bacteroidia.Bacteroidales.Rikenellaceae	LAMB1
48680	ENSG00000091136	rs13247575	0.272576493	0.058424667	0.929664781	0.619046671	-0.276340455	0.483727608	-0.010095704	0.058808532	0.249768871	0.251168128	0.113941595	0.117720793	0.316713075	0.054696075	0.999274386	0.998480911	Bacteria.Firmicutes.Clostridia.Clostridiales.Ruminococcaceae.Ruminococcaceae.UCG.013	LAMB1
48681	ENSG00000091136	rs13247575	0.102218502	0.019646021	0.697365501	0.891496064	-0.247662459	0.37246427	-0.028386236	-0.010543725	0.14944318	0.155755927	0.072677118	0.0769959	0.079385763	0.009471543	0.999334555	0.999343081	Bacteria.Firmicutes.Erysipelotrichia.Erysipelotrichales.Erysipelotrichaceae.Erysipelotrichaceae.UCG.003	LAMB1
48682	ENSG00000091136	rs13247575	0.058955022	0.035014214	0.309136498	0.415037827	-0.413502573	0.542237868	0.090293331	-0.078495321	0.215168549	0.251904141	0.088096764	0.095699218	0.19557768	0.061779982	0.995261573	0.978219933	Bacteria.Firmicutes.Clostridia.Clostridiales.Lachnospiraceae.Lachnospiraceae.UCG.008	LAMB1
48683	ENSG00000091136	rs13247575	0.084363377	0.010032484	0.695856575	0.376621134	-0.261613362	0.404526274	0.027412315	-0.067913353	0.149295486	0.152583528	0.069816828	0.076294676	0.062669692	0.004853373	0.859997331	0.881570124	Bacteria.Proteobacteria.Gammaproteobacteria.Pasteurellales.Pasteurellaceae	LAMB1
48684	ENSG00000091136	rs13247575	0.210511457	0.074904816	0.864350154	0.808701078	-0.233540605	0.361037499	-0.016206619	0.024535007	0.184695679	0.199507686	0.094495561	0.100935901	0.212246005	0.049082059	0.82498578	0.982679299	Bacteria.Firmicutes.Bacilli	LAMB1
48685	ENSG00000091136	rs13247575	0.102725798	0.060065869	0.487864925	0.732483211	-0.369311967	0.441887714	-0.057553645	0.028235198	0.223184433	0.230971502	0.082499929	0.082252594	0.27175391	0.095954987	0.999437234	0.997643724	Bacteria.Proteobacteria.Betaproteobacteria.Neisseriales.Neisseriaceae	LAMB1
48686	ENSG00000091136	rs13247575	0.088500684	0.007968285	0.850099321	0.390475457	-0.262838559	0.429175946	0.013332128	-0.062445399	0.152025619	0.156829157	0.070267196	0.072237712	0.066864924	0.005658426	0.996033175	0.947631289	Bacteria.Firmicutes.Clostridia.Clostridiales.Lachnospiraceae.Lachnospiraceae.NK4A136.group	LAMB1
48687	ENSG00000091136	rs13247575	0.046810797	0.000433974	0.296008709	0.014594665	-0.338329788	0.650044281	-0.062203617	0.154021522	0.166994345	0.175438109	0.059051527	0.061403263	0.084847313	0.001186656	0.998735039	0.964069752	Bacteria.Bacteroidetes.Bacteroidia.Bacteroidales.Prevotellaceae.Prevotella.9	LAMB1
48688	ENSG00000091136	rs13247575	0.111209253	0.016890466	0.918397478	0.780386955	-0.248059682	0.381401433	0.008739511	0.02561754	0.15365325	0.15559261	0.084977122	0.091505647	0.084332075	0.006645527	0.998239218	0.994879296	Bacteria.Firmicutes.Clostridia.Clostridiales.Ruminococcaceae.Flavonifractor	LAMB1
48689	ENSG00000091136	rs13247575	0.04170402	0.025918025	0.235504444	0.547226766	-0.367819076	0.455056664	0.078890715	-0.045034347	0.177097147	0.199687037	0.065895089	0.074431945	0.084942306	0.025986642	0.938500455	0.913406184	Bacteria.Proteobacteria.Betaproteobacteria.Burkholderiales	LAMB1
48690	ENSG00000091136	rs13247575	0.075123061	0.011313958	0.439662422	0.274603708	-0.377782319	0.560392128	-0.092259182	0.121026349	0.208921145	0.215045955	0.118666666	0.109856508	0.121114597	0.013934746	0.83213032	0.987554159	Bacteria.Firmicutes.Clostridia.Clostridiales.Family.XIII	LAMB1
48691	ENSG00000091136	rs13247575	0.144326277	0.006327843	0.771477741	0.219977724	-0.285383306	0.541158317	-0.038968409	0.160563256	0.1931667	0.191872865	0.133618893	0.129660381	0.170477049	0.009601453	0.949524091	0.989731238	Bacteria.Actinobacteria.Coriobacteriia.Coriobacteriales.Coriobacteriaceae	LAMB1
48692	ENSG00000091136	rs13247575	0.095884894	0.017555244	0.083998919	0.366318044	-0.247341862	0.401538563	0.099636287	-0.058638156	0.146418453	0.164831244	0.056791367	0.064462446	0.08574599	0.008911088	0.531983381	0.835824133	Bacteria.Proteobacteria.Betaproteobacteria.Burkholderiales.Alcaligenaceae.Sutterella	LAMB1
48693	ENSG00000091136	rs13247575	0.346866744	0.089097658	0.299768222	0.182222766	-0.163429445	0.291041391	0.114609211	-0.149635297	0.172494384	0.168660316	0.109658538	0.110994041	0.230367527	0.040952839	0.767243923	0.70003526	Bacteria.Firmicutes.Clostridia.Clostridiales.Ruminococcaceae.Butyricicoccus	LAMB1
48694	ENSG00000091136	rs13247575	0.083678178	0.002685156	0.32459693	0.047637236	-0.45864473	0.824933294	-0.115363425	0.25463892	0.261144449	0.264440248	0.116239636	0.126170847	0.24570973	0.01245139	0.969237411	0.998920199	Bacteria.Firmicutes.Clostridia.Clostridiales.Lachnospiraceae..Eubacterium..ventriosum.group	LAMB1
48695	ENSG00000091136	rs13247575	0.285107582	0.045028394	0.745496722	0.210014888	-0.366104987	0.990017698	0.021488396	-0.10933417	0.3397214	0.484541787	0.065926322	0.08637174	0.791096794	0.261978992	0.99911693	0.98634337	Bacteria.Bacteroidetes.Bacteroidia.Bacteroidales.Bacteroidaceae.Bacteroides	LAMB1
48696	ENSG00000091136	rs13247575	0.056162383	0.049635456	0.393627746	0.688579854	-0.362959351	0.36022412	0.070903821	0.032789359	0.186709091	0.180125969	0.08257353	0.081454039	0.115729958	0.04606878	0.998793879	0.998019463	Bacteria.Firmicutes.Clostridia.Clostridiales.Lachnospiraceae.Blautia	LAMB1
48697	ENSG00000091136	rs13247575	0.033836321	0.00118029	0.226236737	0.03471351	-0.465225639	0.743761408	-0.130398063	0.218294246	0.214670784	0.219337415	0.106751175	0.101238244	0.09144321	0.003140937	0.999550585	0.751690226	Bacteria.Firmicutes.Clostridia.Clostridiales.Lachnospiraceae.Lachnospiraceae.ND3007.group	LAMB1
48698	ENSG00000091136	rs13247575	0.088427509	0.011777731	0.685994455	0.730799983	-0.263677041	0.397813705	0.030612073	-0.024359247	0.15247478	0.153555661	0.07538358	0.070499607	0.064754813	0.006055322	0.972085394	0.961745829	Bacteria.Proteobacteria.Deltaproteobacteria.Desulfovibrionales.Desulfovibrionaceae	LAMB1
48699	ENSG00000091136	rs13247575	0.379328954	0.034568223	0.292896996	0.859708706	-0.153836324	0.390356758	0.093679386	-0.015524758	0.173811463	0.180885355	0.088356207	0.087494557	0.299043533	0.023627884	0.750695093	0.996716587	Bacteria.Bacteroidetes.Bacteroidia.Bacteroidales.Porphyromonadaceae.Odoribacter	LAMB1
48700	ENSG00000091136	rs13247575	0.807551443	0.642072961	0.370421552	0.135270001	-0.064364886	0.113087566	0.091395119	-0.146419097	0.263180305	0.242183053	0.101342999	0.096828548	0.60869446	0.340340968	0.72935056	0.790598574	Bacteria.Firmicutes.Erysipelotrichia.Erysipelotrichales.Erysipelotrichaceae.Faecalitalea	LAMB1
48701	ENSG00000091136	rs13247575	0.098432188	0.04897543	0.640173195	0.849160475	-0.299107607	0.370075746	0.035023127	0.014835304	0.178444891	0.184499208	0.074577313	0.077697056	0.124732888	0.029070429	0.99786128	0.999462671	Bacteria.Firmicutes.Clostridia.Clostridiales.Lachnospiraceae.Anaerostipes	LAMB1
48702	ENSG00000091136	rs13247575	0.094297246	0.032461032	0.059757408	0.86456469	-0.243167638	0.32419711	-0.148549189	0.014198271	0.143243349	0.148388803	0.077549433	0.082917983	0.078823939	0.012739215	0.424655612	0.978204386	Bacteria.Actinobacteria.Actinobacteria.Bifidobacteriales.Bifidobacteriaceae.Bifidobacterium	LAMB1
48703	ENSG00000091136	rs13247575	0.053558871	0.010696477	0.43712208	0.911380835	-0.333209078	0.418542496	0.05185009	0.008153902	0.16952332	0.159316658	0.06632059	0.072982133	0.077080324	0.008175645	0.919919759	0.936161876	Bacteria.Firmicutes.Clostridia.Clostridiales.Lachnospiraceae.Roseburia	LAMB1
48704	ENSG00000091136	rs13247575	0.228619255	0.477730469	0.577328005	0.838107098	-0.448275656	0.298823334	0.044469024	0.018373022	0.368890529	0.418506488	0.07939909	0.089570615	0.75248364	0.653910914	0.956359196	0.942918039	Bacteria.Firmicutes.Clostridia.Clostridiales.Ruminococcaceae	LAMB1
48705	ENSG00000091136	rs13247575	0.712523406	0.232576283	0.087560623	0.381130537	-0.068108773	0.280364343	-0.118156289	0.069433945	0.184048412	0.232702763	0.068135063	0.078748692	0.435362138	0.13477961	0.707942672	0.840777577	Bacteria.Firmicutes.Negativicutes.Selenomonadales.Veillonellaceae	LAMB1
48706	ENSG00000091136	rs13247575	0.036508199	0.008353849	0.252420285	0.341058421	-0.303970029	0.390601926	-0.068422493	-0.05487277	0.142398703	0.143645803	0.059261101	0.057218696	0.04334381	0.00431033	0.713940881	0.873225638	Bacteria.Fusobacteria.Fusobacteriia.Fusobacteriales	LAMB1
48707	ENSG00000091136	rs13247575	0.086464442	0.027825335	0.587995064	0.827762584	-0.291425136	0.408545767	0.048540162	-0.020774378	0.167455354	0.181620484	0.089161283	0.09510462	0.100064224	0.016146524	0.63870547	0.910444892	Bacteria.Firmicutes.Bacilli.Lactobacillales	LAMB1
48708	ENSG00000091136	rs13247575	0.106793383	0.015930862	0.829610412	0.55793185	-0.277120725	0.455713646	-0.016929249	0.049194273	0.169484561	0.184183636	0.078355815	0.083534429	0.098711048	0.010507028	0.999550314	0.996901429	Bacteria.Proteobacteria.Gammaproteobacteria.Pseudomonadales	LAMB1
48709	ENSG00000091136	rs13247575	0.044040593	0.002161304	0.224647876	0.03835689	-0.304051011	0.495599148	-0.071531005	0.127440158	0.148101168	0.155237291	0.058356831	0.06030287	0.042968024	0.002135224	0.99994518	0.999865593	Bacteria.Bacteroidetes.Bacteroidia.Bacteroidales.Prevotellaceae	LAMB1
48710	ENSG00000091136	rs13247575	0.551878825	0.055668183	0.191273555	0.906942216	-0.111780283	0.364567081	-0.076749859	0.006343778	0.186919936	0.187148143	0.058127718	0.054060438	0.354621223	0.037476824	0.998302481	0.99762474	Bacteria.Proteobacteria.Gammaproteobacteria.Enterobacteriales.Enterobacteriaceae.Escherichia.Shigella	LAMB1
48711	ENSG00000091136	rs13247575	0.111797015	0.01120067	0.966836436	0.556365169	-0.251783047	0.450540896	0.003120659	0.052264314	0.156220906	0.172639147	0.074774279	0.088394646	0.101528869	0.005573166	0.999989953	0.995249858	Bacteria.Firmicutes.Clostridia.Clostridiales.Christensenellaceae	LAMB1
48712	ENSG00000091136	rs13247575	0.05429869	0.01994792	0.228007134	0.403163182	-0.529296983	0.560473851	-0.1206183	0.072973758	0.270140067	0.234976843	0.099126048	0.086729155	0.158510303	0.036780914	0.999586829	0.996426659	Bacteria.Firmicutes.Negativicutes.Selenomonadales.Veillonellaceae.Megasphaera	LAMB1
48713	ENSG00000091136	rs13247575	0.058633387	0.014769347	0.598029257	0.643739576	-0.303841596	0.383978965	0.037394383	0.030619227	0.157899306	0.153361964	0.07058224	0.065903015	0.066444268	0.011770935	0.895889996	0.996759562	Bacteria.Bacteroidetes.Bacteroidia.Bacteroidales.Porphyromonadaceae	LAMB1
48714	ENSG00000091136	rs13247575	0.112564004	0.011580548	0.943412969	0.574388775	-0.25161795	0.451397153	0.005301878	0.048079021	0.156458909	0.173808723	0.074410629	0.085184664	0.103327299	0.005632857	0.999417824	0.997023453	Bacteria.Firmicutes.Clostridia.Clostridiales.Christensenellaceae.Christensenellaceae.R.7.group	LAMB1
48715	ENSG00000091136	rs13247575	0.082867841	0.010093856	0.71710471	0.345144507	-0.262339516	0.403124386	0.025406315	-0.072365625	0.148970607	0.152185887	0.069819037	0.07610543	0.060467478	0.00498896	0.883208538	0.918168901	Bacteria.Proteobacteria.Gammaproteobacteria.Pasteurellales.Pasteurellaceae.Haemophilus	LAMB1
48716	ENSG00000091136	rs13247575	0.095301333	0.008321475	0.962740569	0.456093297	-0.264118628	0.430366777	0.002905751	-0.044535427	0.156069006	0.158186288	0.061966316	0.059403512	0.073195754	0.005590582	0.999801261	0.989405926	Bacteria.Proteobacteria.Betaproteobacteria.Burkholderiales.Alcaligenaceae.Parasutterella	LAMB1
48717	ENSG00000091136	rs13247575	0.086679441	0.077783728	0.379593136	0.712821269	-0.409330104	0.455764186	-0.094349568	0.040020174	0.23536883	0.254391476	0.106660005	0.108262888	0.153166715	0.081143843	0.998201428	0.99782309	Bacteria.Firmicutes.Bacilli.Bacillales.Staphylococcaceae.Staphylococcus	LAMB1
48718	ENSG00000091136	rs13247575	0.070262443	0.063351674	0.42964452	0.856975354	-0.367509181	0.371000966	-0.065520876	-0.014873458	0.199731162	0.196450377	0.082448746	0.082204647	0.134910368	0.044475191	0.973651245	0.997803387	Bacteria.Actinobacteria.Actinobacteria.Micrococcales	LAMB1
48719	ENSG00000091136	rs13247575	0.171405567	0.091416996	0.644624668	0.358920343	-0.221604826	0.302790722	-0.041389171	0.081101433	0.160265081	0.176766139	0.089322358	0.087784627	0.146380145	0.042181427	0.997851323	0.971555352	Bacteria.Firmicutes.Clostridia.Clostridiales.Lachnospiraceae.Fusicatenibacter	LAMB1
48720	ENSG00000091136	rs13247575	0.094332581	0.03244697	0.059757331	0.864805296	-0.243137578	0.324213561	-0.148535982	0.014171652	0.143241341	0.148383867	0.077542515	0.08291129	0.078632655	0.012739977	0.424036522	0.979903684	Bacteria.Actinobacteria.Actinobacteria.Bifidobacteriales.Bifidobacteriaceae	LAMB1
48721	ENSG00000091136	rs13247575	0.046450689	0.007418017	0.3057612	0.221768604	-0.369388358	0.553527548	-0.107583881	0.133254369	0.182016161	0.200352215	0.104231032	0.108030525	0.066692176	0.006849265	0.998173674	0.988925641	Bacteria.Firmicutes.Bacilli.Bacillales	LAMB1
48722	ENSG00000091136	rs13247575	0.048086368	0.009093979	0.225908965	0.694595517	-0.317431638	0.426239283	-0.096015865	0.030109276	0.157610708	0.158582934	0.078547874	0.07635205	0.054497414	0.004552805	0.612828626	0.895202992	Bacteria.Firmicutes.Clostridia.Clostridiales.Peptostreptococcaceae	LAMB1
48723	ENSG00000091136	rs13247575	0.137786467	0.010239778	0.785489463	0.335891858	-0.284633696	0.481802088	-0.025398484	0.083608034	0.189463844	0.182258243	0.09293859	0.086248461	0.144628816	0.009785106	0.925895979	0.865969103	Bacteria.Firmicutes.Clostridia.Clostridiales.Ruminococcaceae.Ruminococcaceae.UCG.005	LAMB1
48724	ENSG00000091136	rs13247575	0.500659702	0.222486142	0.28719261	0.079240563	-0.12859878	0.221001026	0.090652058	-0.139842518	0.189903904	0.179449003	0.084487128	0.078445975	0.318023214	0.088125488	0.806819472	0.916976133	Bacteria.Firmicutes.Clostridia.Clostridiales.Ruminococcaceae.Ruminococcus.2	LAMB1
48725	ENSG00000091136	rs13247575	0.044274137	0.019452436	0.173888221	0.191141615	-0.622581565	0.763612529	0.134389941	-0.131607384	0.303600074	0.318797488	0.097762755	0.099644921	0.276941784	0.075713098	0.996108676	0.955067894	Bacteria.Firmicutes.Clostridia.Clostridiales.Lachnospiraceae..Ruminococcus..gnavus.group	LAMB1
48726	ENSG00000091136	rs13247575	0.047937718	0.028259354	0.303823602	0.908766967	-0.381726803	0.408242442	0.07945011	-0.008265963	0.189404576	0.182006814	0.076663796	0.071856323	0.089835067	0.022865831	0.974757503	0.969189617	Bacteria.Firmicutes.Clostridia.Clostridiales.Ruminococcaceae.Subdoligranulum	LAMB1
48727	ENSG00000091136	rs13247575	0.27188421	0.035848954	0.119930466	0.275203418	-0.17245361	0.33830867	-0.124632366	0.096029624	0.155644323	0.157906219	0.079108226	0.087276767	0.155594078	0.01723279	0.873066921	0.836572531	Bacteria.Firmicutes.Clostridia.Clostridiales.Lachnospiraceaencultured	LAMB1
48728	ENSG00000091136	rs13247575	0.228958245	0.106628038	0.436883146	0.124523715	-0.202415713	0.273668018	0.049376236	-0.095369973	0.166692623	0.167292375	0.063123267	0.061297234	0.189994292	0.065368797	0.863483946	0.671758697	Bacteria.Firmicutes.Clostridia.Clostridiales.Lachnospiraceae.Tyzzerella	LAMB1
48729	ENSG00000091136	rs13247575	0.234949651	0.130267062	0.981083519	0.663406065	-0.250207272	0.324873528	0.002039998	-0.036796956	0.2087406	0.212038799	0.085712244	0.084168382	0.272316056	0.10567885	0.894575177	0.9161496	Bacteria.Firmicutes.Clostridia.Clostridiales.Ruminococcaceae.Ruminococcaceae.UCG.014	LAMB1
48730	ENSG00000091136	rs13247575	0.442260387	0.085884919	0.930196753	0.304227815	-0.293614326	0.954668198	0.006211164	-0.097840053	0.379819318	0.547526417	0.070635762	0.094488391	0.902918225	0.373519376	0.998947111	0.981145089	Bacteria.Bacteroidetes	LAMB1
48731	ENSG00000091136	rs13247575	0.113194633	0.003532855	0.665866208	0.115980165	-0.306126044	0.568281443	-0.059176749	0.210571706	0.190692857	0.187813252	0.136422572	0.132200992	0.139177004	0.006172357	0.90464516	0.994989321	Bacteria.Actinobacteria.Coriobacteriia.Coriobacteriales	LAMB1
48732	ENSG00000091136	rs13247575	0.090039364	0.012458019	0.526457728	0.943010488	-0.256467506	0.390917644	0.04772151	-0.005436294	0.149071436	0.152150259	0.074939554	0.075757359	0.065773467	0.006979936	0.977101029	0.961528557	Bacteria.Firmicutes.Clostridia.Clostridiales.Lachnospiraceae.Coprococcus.1	LAMB1
48733	ENSG00000091136	rs13247575	0.084700034	0.011695531	0.87952348	0.68547673	-0.261404841	0.395345867	0.010541346	0.027797071	0.149341818	0.152446524	0.069277194	0.068332341	0.062627489	0.005701342	0.94253553	0.990835033	Bacteria.Bacteroidetes.Bacteroidia.Bacteroidales.Porphyromonadaceae.Parabacteroides	LAMB1
48734	ENSG00000091136	rs13247575	0.04776246	0.022793179	0.278077599	0.477893405	-0.374181931	0.48383222	0.073991866	-0.054401776	0.185510664	0.207525047	0.067654969	0.076218802	0.113278247	0.023126098	0.951961461	0.926971821	Bacteria.Proteobacteria.Betaproteobacteria	LAMB1
48735	ENSG00000091136	rs13247575	0.093466185	0.020966888	0.565942609	0.521428122	-0.315287843	0.474155093	-0.041265419	0.050539304	0.185248068	0.200469453	0.071524606	0.078405545	0.14404635	0.022969957	0.899680222	0.926870238	Bacteria.Firmicutes.Clostridia.Clostridiales.Lachnospiraceae.Lachnospiraceae.UCG.010	LAMB1
48736	ENSG00000091136	rs13247575	0.723355578	0.347911143	0.08665436	0.533295205	0.086809348	0.264409004	0.152232494	-0.062180988	0.244195756	0.279684234	0.087528054	0.099287162	0.491575664	0.289452661	0.390580065	0.829935712	Bacteria.Firmicutes.Erysipelotrichia.Erysipelotrichales.Erysipelotrichaceae.Holdemanella	LAMB1
48737	ENSG00000091136	rs13247575	0.44225843	0.085849979	0.930199258	0.304138095	-0.293616187	0.954772867	0.006211021	-0.097858335	0.379820089	0.547524039	0.070636675	0.094488372	0.90140863	0.373151582	0.998912436	0.981117471	Bacteria.Bacteroidetes.Bacteroidia.Bacteroidales	LAMB1
48738	ENSG00000091136	rs13247575	0.087236189	0.009640691	0.640181329	0.332648369	-0.259071563	0.406085458	-0.033874457	0.070441248	0.14923763	0.15231609	0.072133124	0.072176425	0.064880018	0.004692652	0.996546716	0.994860843	Bacteria.Firmicutes.Clostridia.Clostridiales.Ruminococcaceae.Ruminococcaceae.UCG.002	LAMB1
48739	ENSG00000091136	rs13247575	0.119309747	0.035382721	0.752179671	0.918513019	-0.284555353	0.401698518	-0.026310561	0.008797162	0.180308088	0.187003854	0.082976256	0.085659402	0.157028438	0.025947737	0.965380392	0.998264076	Bacteria.Firmicutes.Clostridia.Clostridiales.Ruminococcaceae.Ruminococcaceae.UCG.003	LAMB1
48740	ENSG00000091136	rs13247575	0.269902726	0.040809097	0.532995853	0.9404137	-0.193870076	0.345685189	0.056482762	0.006548523	0.174244572	0.165684136	0.090122447	0.087272707	0.15549196	0.013485155	0.826781148	0.999116829	Bacteria.Firmicutes.Clostridia.Clostridiales.Ruminococcaceaencultured	LAMB1
48741	ENSG00000091136	rs13247575	0.172675333	0.029938974	0.801062938	0.508241268	-0.302617927	0.496082152	-0.022361863	0.058926542	0.21951219	0.223573917	0.088390607	0.088584856	0.204621975	0.02702107	0.99365755	0.973716764	Bacteria.Firmicutes.Clostridia.Clostridiales.Ruminococcaceae.Ruminococcus.1	LAMB1
48742	ENSG00000091136	rs13247575	0.353670321	0.251680582	0.017861867	0.056314237	-0.141752156	0.223336609	0.156188004	-0.141937772	0.151756787	0.19312859	0.064295796	0.073060197	0.204466282	0.076451386	0.332937584	0.781953157	Bacteria.Firmicutes.Negativicutes.Selenomonadales.Acidaminococcaceae.Phascolarctobacterium	LAMB1
48743	ENSG00000091136	rs13247575	0.594420874	0.100362478	0.477392006	0.91987257	-0.124726294	0.364654673	0.07414747	-0.009586454	0.233116163	0.218820741	0.103764532	0.0949343	0.458576494	0.083301776	0.866377904	0.944364941	Bacteria.Firmicutes.Clostridia.Clostridiales.Lachnospiraceae..Eubacterium..xylanophilum.group	LAMB1
48744	ENSG00000091136	rs13247575	0.188782468	0.019392124	0.751035311	0.367098327	-0.313801787	0.538575732	-0.033807996	0.088011272	0.236312712	0.224731438	0.106113975	0.096911722	0.268908012	0.025937757	0.998768023	0.968795904	Bacteria.Firmicutes.Clostridia.Clostridiales.Ruminococcaceae.Ruminococcaceae.NK4A214.group	LAMB1
48745	ENSG00000091136	rs13247575	0.834870182	0.094782264	0.098053951	0.673700719	-0.040936616	0.32554615	-0.099351139	0.022993497	0.195601985	0.192058614	0.05920396	0.05436352	0.527160912	0.059799973	0.932672331	0.965530807	Bacteria.Proteobacteria.Gammaproteobacteria.Enterobacteriales.Enterobacteriaceae	LAMB1
48746	ENSG00000091136	rs13247575	0.462349352	0.29327135	0.683709949	0.50797809	-0.544190583	1.031907601	0.05068129	-0.108931193	0.736094149	0.974032637	0.123851309	0.163655436	0.999415694	0.781564565	0.990344402	0.945829166	Bacteria.Firmicutes	LAMB1
48747	ENSG00000091136	rs13247575	0.10418026	0.021626951	0.909525623	0.904470122	-0.256956139	0.383777399	0.009498237	0.011011332	0.155954267	0.163120613	0.083263988	0.091396649	0.093194114	0.011375007	0.76734586	0.924594808	Bacteria.Firmicutes.Bacilli.Lactobacillales.Streptococcaceae.Streptococcus	LAMB1
48748	ENSG00000091136	rs13247575	0.050946585	0.057758374	0.136052867	0.167606652	-0.901699022	1.289490071	0.133039292	-0.180412233	0.453539157	0.667724313	0.088159643	0.129301157	0.624589019	0.33468043	0.876277026	0.708120044	Bacteria.Firmicutes.Clostridia.Clostridiales.Lachnospiraceae	LAMB1
48749	ENSG00000091136	rs13247575	0.090003152	0.014629267	0.599833621	0.285870099	-0.335232759	0.60302731	-0.04224053	0.0909786	0.194831213	0.240495022	0.080124868	0.084557066	0.175885442	0.021487362	0.999814869	0.917270141	Bacteria.Actinobacteria.Actinobacteria.Corynebacteriales.Corynebacteriaceae	LAMB1
48750	ENSG00000091136	rs13247575	0.089179537	0.015465877	0.461299356	0.436819059	-0.259014575	0.384502364	0.055081329	-0.053603199	0.150139866	0.154679037	0.07433004	0.068517455	0.066444677	0.006742444	0.998880039	0.963146521	Bacteria.Proteobacteria.Deltaproteobacteria.Desulfovibrionales.Desulfovibrionaceae.Bilophila	LAMB1
48751	ENSG00000091136	rs13247575	0.048601778	0.017409938	0.205445265	0.513802577	-0.314185956	0.415459949	0.087189732	-0.043221872	0.156368747	0.170316439	0.068180816	0.065839578	0.063599858	0.010449644	0.997528932	0.993985312	Bacteria.Bacteroidetes.Bacteroidia.Bacteroidales.Rikenellaceae.Alistipes	LAMB1
48752	ENSG00000091136	rs13247575	0.897658302	0.322409162	0.480855281	0.823464454	0.062254796	0.498217935	-0.078727866	-0.02530644	0.482160658	0.499720517	0.111049296	0.112985065	0.842714023	0.574251004	0.908586705	0.99665811	Bacteria.Proteobacteria	LAMB1
48753	ENSG00000091136	rs13247575	0.332735001	0.003177823	0.698445182	0.161404347	-0.201375948	0.645110528	0.043850059	0.145706576	0.206373679	0.210670319	0.112692354	0.102881858	0.335679931	0.008660155	0.998330087	0.999834196	Bacteria.Actinobacteria.Coriobacteriia.Coriobacteriales.Coriobacteriaceae.Collinsella	LAMB1
48754	ENSG00000091136	rs13247575	0.412570327	0.128658982	0.450914238	0.455885751	-0.160369665	0.302987989	0.067579014	-0.065119082	0.194482318	0.19691196	0.089107923	0.086818813	0.314939185	0.100937882	0.963485106	0.971945944	Bacteria.Firmicutes.Bacilli.Lactobacillales.Carnobacteriaceae.Granulicatella	LAMB1
48755	ENSG00000091136	rs13247575	0.522592119	0.168107588	0.431339707	0.631009394	-0.135044232	0.312779618	0.068317026	-0.047527058	0.210093217	0.224436792	0.08628551	0.098490731	0.415000286	0.140183564	0.966546108	0.948324914	Bacteria.Firmicutes.Clostridia.Clostridiales.Ruminococcaceae.Ruminiclostridium.6	LAMB1
48756	ENSG00000091136	rs13247575	0.92205149	0.339004788	0.070175897	0.182361668	-0.01899893	0.195278868	-0.184194148	0.156714284	0.193422931	0.202757331	0.10007281	0.116282414	0.522282296	0.135879654	0.925664213	0.949592213	Bacteria.Actinobacteria	LAMB1
48757	ENSG00000091136	rs13247575	0.13166536	0.05131312	0.838812267	0.823276871	-0.241658731	0.371330986	0.013698257	-0.018257423	0.158309723	0.187076713	0.06707693	0.081425479	0.116134985	0.028339239	0.998970432	0.998994847	Bacteria.Firmicutes.Erysipelotrichia.Erysipelotrichales.Erysipelotrichaceae.Erysipelatoclostridium	LAMB1
48758	ENSG00000091136	rs13247575	0.033953175	0.007613102	0.1836813	0.230563194	-0.417200833	0.544340482	-0.090532204	0.084810531	0.192641041	0.197705502	0.067380668	0.070086536	0.092503475	0.013849962	0.999614985	0.99936283	Bacteria.Firmicutes.Clostridia.Clostridiales.Lachnospiraceae.Tyzzerella.4	LAMB1
48759	ENSG00000091136	rs13247575	0.039863296	0.015716005	0.230421481	0.575636477	-0.369191824	0.436855108	-0.084266719	0.036107386	0.176088671	0.176183624	0.069615738	0.064183393	0.07595107	0.014854367	0.925613467	0.997412515	Bacteria.Proteobacteria.Gammaproteobacteria.Enterobacteriales.Enterobacteriaceae.Citrobacter	LAMB1
48760	ENSG00000091136	rs13247575	0.036315244	0.016739528	0.169597258	0.478040105	-0.349561375	0.441401962	0.084117859	-0.046915897	0.163582026	0.17981077	0.060573741	0.065752818	0.064548774	0.016536246	0.943988959	0.914289515	Bacteria.Proteobacteria.Betaproteobacteria.Burkholderiales.Alcaligenaceae	LAMB1
48761	ENSG00000091136	rs13247575	0.337514888	0.09769746	0.47707783	0.733308116	-0.177806423	0.359475109	0.067354049	-0.033760511	0.184043245	0.213981257	0.094190125	0.098665101	0.313455027	0.066626796	0.972923782	0.994553009	Bacteria.Firmicutes.Clostridia.Clostridiales.Ruminococcaceae.Ruminiclostridium.9	LAMB1
48762	ENSG00000091136	rs13247575	0.086702584	0.024323534	0.380315023	0.392477117	-0.423554781	0.550043821	-0.079745589	0.07256139	0.243566451	0.238637365	0.090288036	0.084297537	0.207041219	0.045800532	0.984987993	0.971423926	Bacteria.Proteobacteria.Deltaproteobacteria.Desulfovibrionales.Desulfovibrionaceae.Desulfovibrio	LAMB1
48763	ENSG00000091136	rs13247575	0.170589967	0.016255369	0.05327896	0.617182561	-0.201738013	0.365297393	-0.120973932	-0.037602746	0.145615571	0.148113299	0.061472426	0.074872688	0.105123392	0.00892285	0.347198256	0.971801138	Bacteria.Firmicutes.Negativicutes.Selenomonadales.Veillonellaceae.Veillonella	LAMB1
48764	ENSG00000091262	rs778876717	0.046319353	0.000232406	0.896366122	0.777084431	-0.247117108	0.951125363	-0.00612684	-0.025087211	0.121691618	0.244244111	0.04685707	0.088247677	0.051044428	0.000388271	0.99894297	0.998882343	Bacteria.Verrucomicrobia.Verrucomicrobiae.Verrucomicrobiales.Verrucomicrobiaceae.Akkermansia	ABCC6
48765	ENSG00000091262	rs778876717	0.019969429	6.33E-05	0.251176322	0.655185013	-0.356816024	1.075752563	-0.065840445	0.043332786	0.149621036	0.251742014	0.056873873	0.096594215	0.048262264	0.000226384	0.99830237	0.997282036	Bacteria.Firmicutes.Clostridia.Clostridiales.Clostridiaceae.1.Clostridium.sensu.stricto.1	ABCC6
48766	ENSG00000091262	rs778876717	0.034700212	8.12E-05	0.810384773	0.633937103	-0.244161958	0.969022682	-0.015016697	0.075692166	0.113226309	0.23061147	0.062337609	0.158215021	0.040504247	0.000105788	0.998239218	0.990525521	Bacteria.Firmicutes.Clostridia.Clostridiales.Ruminococcaceae.Flavonifractor	ABCC6
48767	ENSG00000091262	rs778876717	0.018232608	9.24E-05	0.276790464	0.334076505	-0.309624787	1.07976711	-0.101318616	0.139788491	0.127887627	0.259261781	0.092391289	0.143658698	0.037511996	0.000243671	0.759374645	0.778191078	Bacteria.Firmicutes.Clostridia.Clostridiales.Ruminococcaceae.Butyricicoccus	ABCC6
48768	ENSG00000091262	rs778876717	0.722125235	0.033420124	0.080750839	0.632817587	0.07484713	0.774107484	0.170597136	-0.085887715	0.2095727	0.356333427	0.096189638	0.178934419	0.613067241	0.064876406	0.846734024	0.982766854	Bacteria.Firmicutes.Clostridia.Clostridiales.Ruminococcaceae.Anaerotruncus	ABCC6
48769	ENSG00000091262	rs778876717	0.495885935	0.103301153	0.305791089	0.397440921	-0.114104459	0.683935698	0.060391001	-0.133728525	0.166631436	0.414024677	0.058512562	0.157007114	0.455095424	0.106290268	0.996423631	0.960268902	Bacteria.Bacteroidetes.Bacteroidia.Bacteroidales.Prevotellaceae.Prevotella.7	ABCC6
48770	ENSG00000091262	rs778876717	0.152673976	0.009021456	0.657331491	0.375484874	-0.203670702	0.802826937	-0.029963754	0.118969295	0.140769081	0.298363044	0.067240885	0.133331871	0.154945252	0.008066956	0.999513786	0.914984255	Bacteria.Firmicutes.Erysipelotrichia.Erysipelotrichales.Erysipelotrichaceae	ABCC6
48771	ENSG00000091262	rs778876717	0.060413194	0.000118318	0.320438508	0.798180484	-0.218542836	0.959105784	0.044101059	-0.02475699	0.114389713	0.234323424	0.044052944	0.096429398	0.06062824	0.000159884	0.724793028	0.87724048	Bacteria.Fusobacteria.Fusobacteriia.Fusobacteriales	ABCC6
48772	ENSG00000091262	rs778876717	0.02976071	9.08E-05	0.387108758	0.795874733	-0.320684289	1.039762002	-0.047419672	0.024784777	0.144362831	0.24935059	0.054465562	0.095422377	0.057978728	0.000300697	0.995652601	0.994578227	Bacteria.Firmicutes.Clostridia.Clostridiales.Clostridiaceae.1	ABCC6
48773	ENSG00000091262	rs778876717	0.018939467	1.68E-05	0.210767092	0.076428544	-0.271347856	1.086562256	-0.053334817	0.151736794	0.112782018	0.233963878	0.042203784	0.084297528	0.032190063	3.93E-05	0.620027255	0.743050362	Bacteria.Proteobacteria.Betaproteobacteria.Burkholderiales.Alcaligenaceae.Sutterella	ABCC6
48774	ENSG00000091262	rs778876717	0.038401742	5.88E-05	0.733504971	0.664578364	-0.238053184	0.99003567	0.019423438	0.048406265	0.112670341	0.230568856	0.056808633	0.111136115	0.043705508	0.0001041	0.999334555	0.984995763	Bacteria.Firmicutes.Erysipelotrichia.Erysipelotrichales.Erysipelotrichaceae.Erysipelotrichaceae.UCG.003	ABCC6
48775	ENSG00000091262	rs778876717	0.057472172	0.003332538	0.815546824	0.315971622	-0.259397108	0.822989199	-0.012829767	-0.106351099	0.134163063	0.270198006	0.054778861	0.105251598	0.083480049	0.004784033	0.999305535	0.989974535	Bacteria.Proteobacteria.Gammaproteobacteria.Pseudomonadales.Pseudomonadaceae.Pseudomonas	ABCC6
48776	ENSG00000091262	rs778876717	0.082630922	0.005425883	0.454032727	0.803657512	-0.380125824	1.064930239	-0.056512473	0.033466345	0.215685878	0.370350818	0.075033936	0.134069862	0.305722133	0.025281787	0.998986731	0.998377846	Bacteria.Firmicutes.Clostridia.Clostridiales.Family.XI.Anaerococcus	ABCC6
48777	ENSG00000091262	rs778876717	0.122418818	0.000124112	0.157207417	0.619827979	-0.183507951	1.099625692	0.081464936	0.062754698	0.117274536	0.269571321	0.056936915	0.125901118	0.10759242	0.000183688	0.999989953	0.995249858	Bacteria.Firmicutes.Clostridia.Clostridiales.Christensenellaceae	ABCC6
48778	ENSG00000091262	rs778876717	0.114403688	0.000896001	0.698387078	0.376018756	-0.299111016	1.207543812	0.021925147	-0.084695511	0.186959468	0.34708374	0.056335053	0.095027227	0.222963837	0.004965564	0.887533617	0.995251343	Bacteria.Proteobacteria.Gammaproteobacteria	ABCC6
48779	ENSG00000091262	rs778876717	0.02023908	0.000261736	0.315203181	0.829223872	-0.288005856	0.984000741	0.052242395	-0.022211823	0.121040252	0.255015471	0.051619628	0.102569424	0.036345754	0.000438984	0.997466038	0.996556542	Bacteria.Bacteroidetes.Bacteroidia.Bacteroidales.Rikenellaceae	ABCC6
48780	ENSG00000091262	rs778876717	0.038078163	0.000136413	0.691401431	0.691824195	-0.239019232	0.992734704	0.017102825	-0.040002713	0.112931945	0.245024655	0.042896498	0.100478188	0.036218609	0.000190059	0.95477287	0.96414545	Bacteria.Firmicutes.Negativicutes.Selenomonadales.Veillonellaceae.Dialister	ABCC6
48781	ENSG00000091262	rs778876717	0.375167953	0.014082671	0.081416568	0.107110527	-0.116274696	0.701266936	-0.085852815	0.187145117	0.130224986	0.278039211	0.048515951	0.114561879	0.234691835	0.013218844	0.999507593	0.920538495	Bacteria.Firmicutes.Clostridia.Clostridiales.Lachnospiraceae.Lachnoclostridium	ABCC6
48782	ENSG00000091262	rs778876717	0.380544757	0.017589191	0.289932184	0.783692812	-0.133347079	0.92867686	0.065641866	-0.038130058	0.151048955	0.381340582	0.061529396	0.138337438	0.353148505	0.027027356	0.815783163	0.918033053	Bacteria.Firmicutes.Clostridia.Clostridiales.Ruminococcaceae.Ruminococcaceae.UCG.014	ABCC6
48783	ENSG00000091262	rs778876717	0.078865186	0.000130962	0.358328925	0.479752302	-0.209462115	0.949142697	-0.052617702	0.074096654	0.117349213	0.233578265	0.05688319	0.104253487	0.068521953	0.00018777	0.895322073	0.939697157	Bacteria.Proteobacteria.Deltaproteobacteria	ABCC6
48784	ENSG00000091262	rs778876717	0.025856802	0.000273209	0.370022291	0.803893631	-0.260296294	0.977634925	-0.040920977	0.027120533	0.114173837	0.254214298	0.045336938	0.108781447	0.034340065	0.00037722	0.662278253	0.99602268	Bacteria.Firmicutes.Negativicutes.Selenomonadales.Acidaminococcaceae	ABCC6
48785	ENSG00000091262	rs778876717	0.108673272	0.003072431	0.830978539	0.966459379	-0.266969085	0.983484569	-0.014145487	0.005337381	0.164167618	0.31996584	0.066009736	0.126450715	0.222902312	0.008422707	0.997152221	0.992984606	Bacteria.Firmicutes.Clostridia.Clostridiales.Family.XI	ABCC6
48786	ENSG00000091262	rs778876717	0.202507392	0.069012124	0.325400034	0.49684611	-0.170683946	0.782162886	0.057414334	-0.108097523	0.132597048	0.423136625	0.057947228	0.158212868	0.225033081	0.046884197	0.974916192	0.973716764	Bacteria.Firmicutes.Clostridia.Clostridiales.Ruminococcaceae.Ruminococcus.1	ABCC6
48787	ENSG00000091262	rs778876717	0.065460097	0.000839542	0.758114981	0.383964725	-0.269677488	1.196806893	0.016362266	-0.111503096	0.143960779	0.341969237	0.05291164	0.127221378	0.115432706	0.002660921	0.949083102	0.840777577	Bacteria.Firmicutes.Negativicutes.Selenomonadales.Veillonellaceae	ABCC6
48788	ENSG00000091262	rs778876717	0.435367702	0.012395251	0.915692989	0.598962452	-0.214828734	1.168657315	-0.009936998	-0.083693572	0.273730253	0.454515462	0.093509875	0.158376814	0.747854833	0.098295436	0.99967607	0.999141757	Bacteria.Firmicutes.Negativicutes.Selenomonadales	ABCC6
48789	ENSG00000091262	rs778876717	0.060171673	0.001394583	0.806589415	0.46840805	-0.261592931	0.884014357	-0.01559869	-0.092398345	0.136790731	0.264919276	0.063457413	0.126697298	0.095011137	0.002639325	0.918487295	0.991310329	Bacteria.Firmicutes.Clostridia.Clostridiales.Ruminococcaceae..Eubacterium..coprostanoligenes.group	ABCC6
48790	ENSG00000091262	rs778876717	0.029335713	0.005505393	0.320366092	0.69525812	-0.354623834	1.081018978	-0.061016383	0.058680847	0.159209729	0.376624576	0.060940624	0.149145812	0.13317752	0.014893755	0.999028109	0.997798285	Bacteria.Actinobacteria.Actinobacteria.Micrococcales.Micrococcaceae	ABCC6
48791	ENSG00000091262	rs778876717	0.822540143	0.041114271	0.006919598	0.026386377	0.032605144	0.57838246	-0.156538378	0.22639637	0.144800169	0.277646794	0.05614557	0.09967012	0.522358715	0.034502281	0.795429402	0.794257326	Bacteria.Proteobacteria.Betaproteobacteria	ABCC6
48792	ENSG00000091262	rs778876717	0.226523354	0.010490056	0.635676886	0.397854306	-0.19030732	0.802226126	0.02808892	-0.099613926	0.155893528	0.304514411	0.059015689	0.117057121	0.277703365	0.016928725	0.999814869	0.919133689	Bacteria.Actinobacteria.Actinobacteria.Corynebacteriales.Corynebacteriaceae	ABCC6
48793	ENSG00000091262	rs778876717	0.015714872	2.88E-05	0.180656524	0.732679511	-0.283367539	1.018213173	0.068461487	0.035914167	0.114280804	0.226519619	0.050597916	0.104702332	0.022074878	6.74E-05	0.996033175	0.965943535	Bacteria.Firmicutes.Clostridia.Clostridiales.Lachnospiraceae.Lachnospiraceae.NK4A136.group	ABCC6
48794	ENSG00000091262	rs778876717	0.11085908	0.000290046	0.154726695	0.980531194	-0.1887358	0.986688753	-0.090173248	0.004126384	0.116790031	0.257774717	0.06264075	0.168453999	0.094313031	0.000407457	0.523203424	0.959669067	Bacteria.Firmicutes.Bacilli.Lactobacillales.Streptococcaceae	ABCC6
48795	ENSG00000091262	rs778876717	0.069643246	0.002543499	0.579945096	0.765064273	-0.311886394	0.931285154	-0.041998687	-0.037451422	0.169117705	0.296789326	0.075508061	0.124807538	0.1399105	0.007162444	0.988161388	0.958055178	Bacteria.Firmicutes.Bacilli.Lactobacillales.Carnobacteriaceae	ABCC6
48796	ENSG00000091262	rs778876717	0.008885288	4.68E-05	0.072522496	0.082850036	-0.311976552	1.23473674	0.111899383	-0.264086702	0.115700673	0.283294664	0.061313812	0.149953872	0.02423534	0.000144799	0.46582318	0.836398014	Bacteria.Actinobacteria.Actinobacteria	ABCC6
48797	ENSG00000091262	rs778876717	0.104353992	0.002639913	0.756788373	0.679370025	-0.281589511	1.079617724	-0.021282642	0.053462669	0.170992456	0.345444921	0.068435145	0.128775506	0.227177772	0.008956992	0.999469974	0.993813828	Bacteria.Bacteroidetes.Bacteroidia.Bacteroidales.Porphyromonadaceae.Barnesiella	ABCC6
48798	ENSG00000091262	rs778876717	0.706234379	0.012136051	0.116935107	0.343201155	-0.060200079	0.780398225	0.129337428	-0.136506275	0.159026575	0.302564771	0.081417101	0.142979837	0.437747067	0.015441156	0.999550585	0.940419146	Bacteria.Firmicutes.Clostridia.Clostridiales.Lachnospiraceae.Lachnospiraceae.ND3007.group	ABCC6
48799	ENSG00000091262	rs778876717	0.045062494	0.000106781	0.819762376	0.511279267	-0.235517442	0.954949862	-0.014570414	0.086760563	0.115287574	0.231621725	0.063692859	0.13137069	0.045091143	0.00016266	0.997048205	0.999513539	Bacteria.Firmicutes.Clostridia.Clostridiales.Lachnospiraceae.Dorea	ABCC6
48800	ENSG00000091262	rs778876717	0.104853813	0.000534795	0.631751022	0.741095934	-0.211566134	0.935429038	-0.031644571	0.040756974	0.128660397	0.256922199	0.065720265	0.122838077	0.112921262	0.000977674	0.997851323	0.977487446	Bacteria.Firmicutes.Clostridia.Clostridiales.Lachnospiraceae.Fusicatenibacter	ABCC6
48801	ENSG00000091262	rs778876717	0.093073327	0.009837392	0.798396801	0.918075522	-0.270137552	0.934816657	-0.020681405	-0.0161425	0.158525483	0.351629581	0.080643225	0.15633975	0.187465631	0.017252778	0.999274386	0.999563655	Bacteria.Firmicutes.Clostridia.Clostridiales.Ruminococcaceae.Ruminococcaceae.UCG.013	ABCC6
48802	ENSG00000091262	rs778876717	0.155955713	0.000726453	0.233604231	0.852891247	-0.177418945	0.963268427	-0.080944179	0.02836323	0.123620699	0.271696865	0.067333329	0.152360427	0.145549787	0.001076578	0.527229891	0.910444892	Bacteria.Firmicutes.Bacilli.Lactobacillales	ABCC6
48803	ENSG00000091262	rs778876717	0.060490667	0.000119245	0.32216168	0.804477506	-0.218523929	0.959736376	0.043931299	-0.023960347	0.114415224	0.234607652	0.044041093	0.096398919	0.06066622	0.000165848	0.71162361	0.8806471	Bacteria.Fusobacteria.Fusobacteriia.Fusobacteriales.Fusobacteriaceae.Fusobacterium	ABCC6
48804	ENSG00000091262	rs778876717	0.162927803	0.000135638	0.003214313	0.131399786	-0.154390319	0.895720575	0.16960734	-0.198258088	0.10941557	0.220988869	0.055458607	0.129787224	0.111465109	0.000182065	0.183421687	0.939271375	Bacteria.Actinobacteria.Actinobacteria.Bifidobacteriales.Bifidobacteriaceae	ABCC6
48805	ENSG00000091262	rs778876717	0.15421672	0.020363636	0.661628174	0.289589916	-0.203644496	0.743993445	-0.02962109	0.151193416	0.141288334	0.313002052	0.067374526	0.141619734	0.170731548	0.017040804	0.993501001	0.863756941	Bacteria.Firmicutes.Erysipelotrichia.Erysipelotrichales	ABCC6
48806	ENSG00000091262	rs778876717	0.118600128	0.001558718	0.649728637	0.804269414	-0.209604973	0.933664684	0.028301209	-0.035247297	0.132555914	0.282877079	0.062033957	0.141655397	0.132523913	0.002447375	0.91821364	0.901530053	Bacteria.Firmicutes.Clostridia.Clostridiales.Ruminococcaceae.Ruminococcaceae.UCG.005	ABCC6
48807	ENSG00000091262	rs778876717	0.02386517	0.001174147	0.456337213	0.261167042	-0.279691021	0.845379398	-0.040296339	-0.126586455	0.12093621	0.24918128	0.053778451	0.111692177	0.040315197	0.001559257	0.999550314	0.996901429	Bacteria.Proteobacteria.Gammaproteobacteria.Pseudomonadales	ABCC6
48808	ENSG00000091262	rs778876717	0.14988043	0.001748861	0.893847869	0.438862698	-0.22693692	0.879677666	-0.008159468	0.082529918	0.155765055	0.269609471	0.060913203	0.105966372	0.171054619	0.003280179	0.998997514	0.969189617	Bacteria.Firmicutes.Clostridia.Clostridiales.Ruminococcaceae.Subdoligranulum	ABCC6
48809	ENSG00000091262	rs778876717	0.032854985	0.000165516	0.687797512	0.337778375	-0.245279846	0.934395088	0.019047367	-0.106556363	0.112530848	0.233902333	0.04719143	0.110354577	0.033933755	0.00020481	0.8744889	0.916971985	Bacteria.Proteobacteria.Gammaproteobacteria.Pasteurellales.Pasteurellaceae.Haemophilus	ABCC6
48810	ENSG00000091262	rs778876717	0.344671143	0.025749318	0.537678751	0.354312046	-0.162198145	0.751214302	0.036985429	-0.108936354	0.170411998	0.3292574	0.059696019	0.116781525	0.354824336	0.043406738	0.999586829	0.996426659	Bacteria.Firmicutes.Negativicutes.Selenomonadales.Veillonellaceae.Megasphaera	ABCC6
48811	ENSG00000091262	rs778876717	0.163070197	0.000135893	0.003235614	0.131656151	-0.15436168	0.895690639	0.169515614	-0.198174688	0.109432864	0.221011466	0.055469683	0.12982034	0.111777639	0.000182595	0.185588013	0.938940281	Bacteria.Actinobacteria.Actinobacteria.Bifidobacteriales.Bifidobacteriaceae.Bifidobacterium	ABCC6
48812	ENSG00000091262	rs778876717	0.299036558	0.068070742	0.786117837	0.459224119	-0.198763943	0.733313851	0.018453594	-0.103264827	0.189888032	0.395328229	0.067729189	0.138705877	0.43269783	0.103784071	0.999437234	0.98110946	Bacteria.Proteobacteria.Betaproteobacteria.Neisseriales.Neisseriaceae	ABCC6
48813	ENSG00000091262	rs778876717	0.40931723	0.002952608	0.196048791	0.165211334	-0.12026595	0.790725519	0.063967861	-0.121554639	0.14483228	0.256122762	0.048975841	0.086619856	0.266379333	0.0048625	0.998735039	0.999709092	Bacteria.Bacteroidetes.Bacteroidia.Bacteroidales.Prevotellaceae.Prevotella.9	ABCC6
48814	ENSG00000091262	rs778876717	0.57495539	0.005588604	0.23350847	0.927657672	-0.093538981	1.010497799	0.103117282	0.016081782	0.16597523	0.35271241	0.085760242	0.176452077	0.448959844	0.013126775	0.830731101	0.999877656	Bacteria.Firmicutes.Clostridia.Clostridiales.Family.XIII.Family.XIII.AD3011.group	ABCC6
48815	ENSG00000091262	rs778876717	0.027077823	5.91E-05	0.240303555	0.805753098	-0.253252935	0.979388523	-0.053597964	0.020646927	0.11202154	0.228160914	0.045233915	0.083625139	0.032846909	0.000116914	0.965051959	0.998441752	Bacteria.Proteobacteria.Betaproteobacteria.Burkholderiales.Alcaligenaceae.Parasutterella	ABCC6
48816	ENSG00000091262	rs778876717	0.073601002	0.000116836	0.369007926	0.382604181	-0.212087941	0.967464775	-0.050585757	0.09265028	0.11665935	0.236154046	0.055925321	0.105407266	0.058207731	0.000166642	0.972085394	0.950708623	Bacteria.Proteobacteria.Deltaproteobacteria.Desulfovibrionales.Desulfovibrionaceae	ABCC6
48817	ENSG00000091262	rs778876717	0.28623879	0.005177669	0.83320637	0.934230411	-0.208133822	0.948453416	-0.016456709	0.011176995	0.193592498	0.327946221	0.077836733	0.134924559	0.405793604	0.019037197	0.997570438	0.987066592	Bacteria.Firmicutes.Clostridia.Clostridiales.Lachnospiraceae.Lachnospiraceae.UCG.008	ABCC6
48818	ENSG00000091262	rs778876717	0.011904801	0.00035168	0.120957942	0.592367548	-0.461043839	1.139100593	-0.110834247	0.070603609	0.178243123	0.302194407	0.070548803	0.131226661	0.073785	0.002281609	0.99946547	0.972078348	Bacteria.Firmicutes.Erysipelotrichia.Erysipelotrichales.Erysipelotrichaceae..Clostridium..innocuum.group	ABCC6
48819	ENSG00000091262	rs778876717	0.853741056	0.155666017	0.166307908	0.275962854	-0.03428937	0.591113584	0.113936061	-0.214945769	0.185277046	0.411579051	0.081404596	0.195666066	0.664207222	0.136100671	0.968970412	0.998920199	Bacteria.Firmicutes.Clostridia.Clostridiales.Lachnospiraceae..Eubacterium..ventriosum.group	ABCC6
48820	ENSG00000091262	rs778876717	0.011394198	0.000365945	0.157304356	0.708289235	-0.350579321	1.031641552	-0.091695423	0.050054237	0.134670295	0.274566887	0.064102336	0.133202651	0.038099677	0.000880366	0.719589045	0.996716587	Bacteria.Bacteroidetes.Bacteroidia.Bacteroidales.Porphyromonadaceae.Odoribacter	ABCC6
48821	ENSG00000091262	rs778876717	0.074240715	0.000213272	0.878194172	0.62821551	-0.232016602	0.945092932	-0.007945449	0.052024669	0.127911117	0.241109693	0.051642719	0.106933878	0.075965197	0.000485745	0.910473302	0.996677764	Bacteria.Bacteroidetes.Bacteroidia.Bacteroidales.Porphyromonadaceae	ABCC6
48822	ENSG00000091262	rs778876717	0.623218004	0.330428081	0.873672855	0.629385294	-0.184544443	0.663857862	-0.010847913	0.058201587	0.373864452	0.677072004	0.067963545	0.120039409	0.906199841	0.565958684	0.998912436	0.995383189	Bacteria.Bacteroidetes.Bacteroidia.Bacteroidales	ABCC6
48823	ENSG00000091262	rs778876717	0.979990948	0.028871675	0.005303055	0.025338901	0.003417596	0.606875357	-0.152752707	0.223733727	0.135750893	0.271646167	0.052972802	0.097779079	0.487555842	0.028129028	0.735202353	0.684404289	Bacteria.Proteobacteria.Betaproteobacteria.Burkholderiales	ABCC6
48824	ENSG00000091262	rs778876717	0.030509234	0.003605817	0.366760487	0.827748865	-0.332703862	1.003849312	-0.06111828	0.029482711	0.150480051	0.332541094	0.067251355	0.134960243	0.094446712	0.00909394	0.853057071	0.940275182	Bacteria.Firmicutes.Clostridia.Clostridiales.Lachnospiraceae..Eubacterium..xylanophilum.group	ABCC6
48825	ENSG00000091262	rs778876717	0.567256869	0.002980753	0.124567394	0.613441424	-0.08581364	0.881271676	0.139240068	-0.080756879	0.149245175	0.285750757	0.089504467	0.15910243	0.371179854	0.005563358	0.685360408	0.994506574	Bacteria.Firmicutes.Clostridia.Clostridiales.Family.XIII	ABCC6
48826	ENSG00000091262	rs778876717	0.959989438	0.449968122	0.427932332	0.397291039	0.017273541	0.476078915	-0.057119882	0.109945229	0.343016885	0.626429612	0.071609923	0.129042569	0.93384103	0.640523888	0.956359196	0.930754062	Bacteria.Firmicutes.Clostridia.Clostridiales.Ruminococcaceae	ABCC6
48827	ENSG00000091262	rs778876717	0.121309428	0.000126549	0.171148233	0.611568477	-0.184559786	1.105785483	0.078399413	0.062799354	0.117590067	0.271458663	0.056664068	0.123072143	0.108130569	0.000183616	0.999417824	0.997023453	Bacteria.Firmicutes.Clostridia.Clostridiales.Christensenellaceae.Christensenellaceae.R.7.group	ABCC6
48828	ENSG00000091262	rs778876717	0.020203083	0.000261411	0.314331107	0.828323653	-0.288044054	0.984036933	0.052363512	-0.022333181	0.12101999	0.25500025	0.051645429	0.102580362	0.036369879	0.000442916	0.997528932	0.997707395	Bacteria.Bacteroidetes.Bacteroidia.Bacteroidales.Rikenellaceae.Alistipes	ABCC6
48829	ENSG00000091262	rs778876717	0.043633902	0.000221259	0.851158792	0.800759167	-0.249576546	0.953738639	-0.008813063	-0.022341447	0.121325534	0.243996683	0.046784067	0.08817231	0.048586184	0.000378772	0.998409995	0.996467843	Bacteria.Verrucomicrobia	ABCC6
48830	ENSG00000091262	rs778876717	0.899385943	0.42549693	0.496220121	0.418389212	-0.039990125	0.502641743	-0.04104634	0.093010455	0.31506982	0.62682471	0.05998834	0.114218324	0.86380367	0.590495167	0.99911693	0.98634337	Bacteria.Bacteroidetes.Bacteroidia.Bacteroidales.Bacteroidaceae.Bacteroides	ABCC6
48831	ENSG00000091262	rs778876717	0.055820973	0.000126687	0.480133728	0.382034174	-0.223881408	0.941514939	0.031364137	-0.078077701	0.115001814	0.231150129	0.044167616	0.088721249	0.050045706	0.000225781	0.99994518	0.999865593	Bacteria.Bacteroidetes.Bacteroidia.Bacteroidales.Prevotellaceae	ABCC6
48832	ENSG00000091262	rs778876717	0.644170293	0.001543539	0.118128913	0.828764989	-0.071374631	0.885384644	0.091112893	-0.022042841	0.153822653	0.267989333	0.057545449	0.101511947	0.407737572	0.003689457	0.735831708	0.93340069	Bacteria.Firmicutes.Clostridia.Clostridiales.Lachnospiraceae.Lachnospiraceae.UCG.010	ABCC6
48833	ENSG00000091262	rs778876717	0.03673564	0.00180146	0.443936228	0.944029586	-0.315748655	0.982872575	0.052924288	-0.00945544	0.148101881	0.302142803	0.068716021	0.134169408	0.091637151	0.005053166	0.998793879	0.998376616	Bacteria.Firmicutes.Clostridia.Clostridiales.Lachnospiraceae.Blautia	ABCC6
48834	ENSG00000091262	rs778876717	0.721076568	0.313407628	0.455268782	0.18989359	-0.084893591	0.457830154	-0.049555347	0.163158353	0.236769573	0.450684167	0.065977983	0.12318158	0.749918489	0.363821152	0.827667919	0.890273479	Bacteria.Firmicutes.Clostridia.Clostridiales.Lachnospiraceae..Eubacterium..rectale.group	ABCC6
48835	ENSG00000091262	rs778876717	0.063172951	0.009238764	0.886104684	0.509403355	-0.233559582	0.829801242	0.009263747	-0.0909567	0.123587286	0.30940427	0.064425671	0.137112832	0.083942737	0.006184966	0.968656053	0.918095151	Bacteria.Firmicutes.Clostridia.Clostridiales.Lachnospiraceae..Eubacterium..eligens.group	ABCC6
48836	ENSG00000091262	rs778876717	0.313807766	0.011764907	0.751321562	0.919860502	-0.19289079	1.012964248	0.023662289	0.014092005	0.19003837	0.390940645	0.074357882	0.139531512	0.457507397	0.033375649	0.996483139	0.895328633	Bacteria.Bacteroidetes.Bacteroidia.Bacteroidales.Porphyromonadaceae.Butyricimonas	ABCC6
48837	ENSG00000091262	rs778876717	0.204312439	0.00164276	0.466696249	0.739408237	-0.179948929	0.921191993	0.046297455	-0.039218761	0.140360979	0.280562102	0.063238808	0.117407272	0.193160582	0.002707497	0.84880434	0.935365119	Bacteria.Firmicutes.Clostridia.Clostridiales.Ruminococcaceae.Ruminococcus.2	ABCC6
48838	ENSG00000091262	rs778876717	0.881173316	0.070563398	0.305543354	0.637613055	-0.034446855	0.809500695	-0.081900332	0.0666014	0.229550747	0.440424815	0.079311892	0.14073895	0.746450412	0.149245569	0.996108676	0.998901623	Bacteria.Firmicutes.Clostridia.Clostridiales.Lachnospiraceae..Ruminococcus..gnavus.group	ABCC6
48839	ENSG00000091262	rs778876717	0.227602052	0.001260242	0.183126422	0.166556494	-0.155562612	0.828909364	-0.070904935	0.1345215	0.127731283	0.245983133	0.052704925	0.096169614	0.17966565	0.001664733	0.806816065	0.808951603	Bacteria.Firmicutes.Clostridia.Clostridiales.Lachnospiraceae.Roseburia	ABCC6
48840	ENSG00000091262	rs778876717	0.639977466	0.876057809	0.419466395	0.251306952	0.341031796	-0.157147228	-0.101262852	0.199130905	0.725758454	1.003654921	0.124642115	0.172059876	0.987348183	0.812444561	0.996576058	0.783997869	Bacteria.Firmicutes.Clostridia.Clostridiales	ABCC6
48841	ENSG00000091262	rs778876717	0.625078476	0.947415783	0.310303864	0.205604176	0.235680334	0.04998036	-0.095492406	0.188152098	0.480033085	0.754948082	0.093396209	0.147183813	0.884705096	0.748075698	0.876277026	0.726330417	Bacteria.Firmicutes.Clostridia.Clostridiales.Lachnospiraceae	ABCC6
48842	ENSG00000091262	rs778876717	0.127448515	0.009969878	0.789931774	0.973436316	-0.279080897	0.984703378	-0.018022753	0.004750707	0.180789848	0.371092871	0.06737918	0.142129078	0.236707059	0.024937894	0.831443483	0.91685201	Bacteria.Firmicutes.Erysipelotrichia.Erysipelotrichales.Erysipelotrichaceae.Faecalitalea	ABCC6
48843	ENSG00000091262	rs778876717	0.182682321	0.000244738	0.431164651	0.313452408	-0.181026349	1.217160254	-0.052715512	-0.161001948	0.134421869	0.313805612	0.066555132	0.158503749	0.194405344	0.000830081	0.716029859	0.982679299	Bacteria.Firmicutes.Bacilli	ABCC6
48844	ENSG00000091262	rs778876717	0.05356897	6.22E-05	0.699105351	0.246812449	-0.272300694	1.131982291	0.019324255	-0.096772451	0.138541616	0.264606736	0.049777027	0.082818359	0.094126778	0.000269164	0.998302481	0.99762474	Bacteria.Proteobacteria.Gammaproteobacteria.Enterobacteriales.Enterobacteriaceae.Escherichia.Shigella	ABCC6
48845	ENSG00000091262	rs778876717	0.102631144	0.000261078	0.108633793	0.926836732	-0.190125524	0.987986491	-0.10123413	0.015461763	0.114865321	0.255998322	0.062244934	0.167740156	0.092427735	0.000395992	0.453074343	0.925576436	Bacteria.Firmicutes.Bacilli.Lactobacillales.Streptococcaceae.Streptococcus	ABCC6
48846	ENSG00000091262	rs778876717	0.143229875	0.000186992	0.100447588	0.533868041	-0.174310567	0.906719046	0.097083673	-0.07915254	0.117657481	0.22903972	0.05827253	0.126563967	0.108333122	0.000222281	0.52209795	0.869357444	Bacteria.Firmicutes.Clostridia.Clostridiales.Peptostreptococcaceae	ABCC6
48847	ENSG00000091262	rs778876717	0.026549716	0.000382521	0.386351264	0.746448382	-0.258673023	0.97284349	-0.047666549	0.034359464	0.114007824	0.259851185	0.054661354	0.105824862	0.041557583	0.000482719	0.725182947	0.923271459	Bacteria.Firmicutes.Clostridia.Clostridiales.Lachnospiraceae.Lachnospira	ABCC6
48848	ENSG00000091262	rs778876717	0.042356589	0.001696406	0.399697133	0.890880708	-0.347769282	0.967253054	-0.062419027	-0.016999658	0.167993623	0.295541595	0.073637843	0.123436028	0.103929873	0.005711511	0.963485106	0.98063036	Bacteria.Firmicutes.Bacilli.Lactobacillales.Carnobacteriaceae.Granulicatella	ABCC6
48849	ENSG00000091262	rs778876717	0.081301233	0.000356798	0.604775921	0.844735602	-0.311988447	1.031098912	-0.030734749	0.017533591	0.176238257	0.273861341	0.059100775	0.089178785	0.142425388	0.001645086	0.999614985	0.99936283	Bacteria.Firmicutes.Clostridia.Clostridiales.Lachnospiraceae.Tyzzerella.4	ABCC6
48850	ENSG00000091262	rs778876717	0.037250298	7.62E-05	0.941075498	0.927545456	-0.242665281	0.977923806	0.005760437	0.014954789	0.114142916	0.231720978	0.07763368	0.163831667	0.031464849	0.000108008	0.980177846	0.962141134	Bacteria.Firmicutes.Clostridia.Clostridiales.Ruminococcaceae.Ruminiclostridium.5	ABCC6
48851	ENSG00000091262	rs778876717	0.040478197	0.00015454	0.983798265	0.748808071	-0.241048814	0.952517141	-0.000999708	-0.031443742	0.11533653	0.237239842	0.049042914	0.097787347	0.039463069	0.000195899	0.946247117	0.990835033	Bacteria.Bacteroidetes.Bacteroidia.Bacteroidales.Porphyromonadaceae.Parabacteroides	ABCC6
48852	ENSG00000091262	rs778876717	0.049652814	7.84E-05	0.213413963	0.809534476	-0.224436756	0.957888736	0.063271552	-0.02621005	0.112235838	0.227410166	0.050360968	0.108308278	0.046007474	0.000106769	0.996546716	0.99835739	Bacteria.Firmicutes.Clostridia.Clostridiales.Ruminococcaceae.Ruminococcaceae.UCG.002	ABCC6
48853	ENSG00000091262	rs778876717	0.62327313	0.33045245	0.87360449	0.629348999	-0.184513808	0.663824753	-0.010853698	0.058207137	0.373861816	0.6770726	0.067962693	0.120038119	0.907849349	0.566411461	0.998947111	0.995399427	Bacteria.Bacteroidetes	ABCC6
48854	ENSG00000091262	rs778876717	0.008182432	0.000124625	0.102211341	0.176441503	-0.345140019	1.218335891	-0.074714704	0.149592926	0.126571589	0.298761056	0.045082994	0.109477219	0.025281036	0.000453623	0.765788977	0.706576433	Bacteria.Firmicutes.Clostridia.Clostridiales.Lachnospiraceae.Tyzzerella	ABCC6
48855	ENSG00000091262	rs778876717	0.489585336	0.008919743	0.016731197	0.027403799	-0.086428718	0.686627595	-0.116167609	0.205678296	0.124383844	0.254780534	0.047318598	0.091177984	0.292037786	0.010402487	0.943988959	0.70371327	Bacteria.Proteobacteria.Betaproteobacteria.Burkholderiales.Alcaligenaceae	ABCC6
48856	ENSG00000091262	rs778876717	0.281882886	0.417226208	0.084766306	0.465829304	0.437435408	0.549485158	-0.171698199	0.112486159	0.403177994	0.673084659	0.098113354	0.153347842	0.668883575	0.612682418	0.766466382	0.99665811	Bacteria.Proteobacteria	ABCC6
48857	ENSG00000091262	rs778876717	0.448668967	0.126011542	0.748272465	0.591072308	-0.176238248	0.745695101	-0.01710401	0.057667176	0.231229731	0.481207169	0.053074785	0.106807738	0.695245912	0.227783597	0.999785669	0.999420701	Bacteria.Firmicutes.Clostridia.Clostridiales.Ruminococcaceae.Faecalibacterium	ABCC6
48858	ENSG00000091262	rs778876717	0.171458238	0.00037025	0.201220478	0.283257438	-0.17144162	0.885504946	0.07462228	-0.129847341	0.12400241	0.235896761	0.057803616	0.120023739	0.12700184	0.000569933	0.775498412	0.968614954	Bacteria.Firmicutes.Clostridia.Clostridiales.Peptostreptococcaceae.Intestinibacter	ABCC6
48859	ENSG00000091262	rs778876717	0.058723933	8.46E-05	0.169156703	0.188801068	-0.216253775	0.995109647	-0.077588084	0.13444813	0.112423388	0.237499081	0.055813096	0.101252312	0.051752168	0.000116418	0.998880039	0.950358135	Bacteria.Proteobacteria.Deltaproteobacteria.Desulfovibrionales.Desulfovibrionaceae.Bilophila	ABCC6
48860	ENSG00000091262	rs778876717	0.022893578	0.000125778	0.354113781	0.076350867	-0.315586487	1.466114506	0.07217369	-0.335760333	0.135464985	0.359758343	0.077339281	0.186481549	0.069796005	0.000535472	0.925664213	0.949592213	Bacteria.Actinobacteria	ABCC6
48861	ENSG00000091262	rs778876717	0.027386634	7.03E-05	0.242681891	0.564777067	-0.253086308	0.991365883	0.060795155	-0.0759665	0.112181208	0.233627163	0.051570639	0.131276272	0.033710836	0.000128723	0.529601812	0.966547011	Bacteria.Firmicutes.Negativicutes.Selenomonadales.Veillonellaceae.Veillonella	ABCC6
48862	ENSG00000091262	rs778876717	0.032153919	0.000142027	0.659033906	0.303668277	-0.24632103	0.938829214	0.020933876	-0.120564619	0.112536713	0.232396836	0.04722806	0.116298755	0.034199453	0.000175977	0.854872276	0.8567253	Bacteria.Proteobacteria.Gammaproteobacteria.Pasteurellales.Pasteurellaceae	ABCC6
48863	ENSG00000091262	rs778876717	0.028049054	0.000625686	0.505406247	0.843458527	-0.266369835	0.987553541	-0.030882226	0.022731993	0.118591286	0.274921614	0.046115795	0.114663021	0.041842256	0.000820308	0.789977512	0.990429916	Bacteria.Firmicutes.Negativicutes.Selenomonadales.Acidaminococcaceae.Phascolarctobacterium	ABCC6
48864	ENSG00000091262	rs778876717	0.1094332	0.000171046	0.783004662	0.645573144	-0.220751125	0.987729037	0.015755928	0.052826781	0.136044148	0.247854149	0.056977144	0.114334141	0.104830622	0.000423155	0.998970432	0.998994847	Bacteria.Firmicutes.Erysipelotrichia.Erysipelotrichales.Erysipelotrichaceae.Erysipelatoclostridium	ABCC6
48865	ENSG00000091262	rs778876717	0.032104981	0.005313714	0.40387837	0.760873872	-0.319901954	1.049264768	-0.047774407	0.046790105	0.146110621	0.363962467	0.056866671	0.153110864	0.089004343	0.00863008	0.973651245	0.997803387	Bacteria.Actinobacteria.Actinobacteria.Micrococcales	ABCC6
48866	ENSG00000091262	rs778876717	0.174846641	0.03125435	0.855261491	0.612878936	-0.220662795	0.823004356	0.012272268	-0.079879127	0.160885006	0.373958409	0.067015873	0.157123487	0.248736335	0.04886466	0.966546108	0.948324914	Bacteria.Firmicutes.Clostridia.Clostridiales.Ruminococcaceae.Ruminiclostridium.6	ABCC6
48867	ENSG00000091262	rs778876717	0.736388632	0.922683622	0.52752932	0.467478579	0.280312863	0.116293232	-0.087930919	0.145111428	0.829173197	1.193661102	0.138442122	0.198561045	0.999415694	0.906114232	0.990344402	0.945584009	Bacteria.Firmicutes	ABCC6
48868	ENSG00000091262	rs778876717	0.00851465	0.000217933	0.073010993	0.792334175	-0.317073412	0.955866112	0.099203535	0.039034325	0.116907684	0.244259105	0.054452432	0.147661667	0.017750993	0.000361408	0.851298634	0.916558167	Bacteria.Firmicutes.Clostridia.Clostridiales.Lachnospiraceaencultured	ABCC6
48869	ENSG00000091262	rs778876717	0.032899064	0.000395401	0.469850214	0.662500213	-0.297789161	1.035257922	0.0434959	-0.047841339	0.136657028	0.277270718	0.059836519	0.109117548	0.069058268	0.000913708	0.99786128	0.999462671	Bacteria.Firmicutes.Clostridia.Clostridiales.Lachnospiraceae.Anaerostipes	ABCC6
48870	ENSG00000091262	rs778876717	0.030564607	5.40E-05	0.508603576	0.865923186	-0.249845295	0.99589491	0.037653729	0.021160762	0.113042576	0.230624382	0.056653775	0.124843531	0.033387269	9.97E-05	0.976501163	0.955960693	Bacteria.Firmicutes.Clostridia.Clostridiales.Lachnospiraceae.Coprococcus.1	ABCC6
48871	ENSG00000091262	rs778876717	0.145904461	0.00044795	0.868251696	0.609988095	-0.223789809	1.063762728	0.012957409	0.068091202	0.152081335	0.287850625	0.077809856	0.132851951	0.202226589	0.001500039	0.99846362	0.994553009	Bacteria.Firmicutes.Clostridia.Clostridiales.Ruminococcaceae.Ruminiclostridium.9	ABCC6
48872	ENSG00000091262	rs778876717	0.089171953	0.000166129	0.98286706	0.599072146	-0.242992315	1.018680501	-0.001084704	0.052574042	0.140849021	0.255070596	0.050319975	0.099517974	0.116460408	0.00056554	0.967833663	0.997412515	Bacteria.Proteobacteria.Gammaproteobacteria.Enterobacteriales.Enterobacteriaceae.Citrobacter	ABCC6
48873	ENSG00000091262	rs778876717	0.058832302	0.000409728	0.686969056	0.549992889	-0.277669831	1.078238051	0.019734678	-0.05120289	0.144415209	0.289625682	0.048757525	0.085216362	0.118579232	0.001290523	0.989042296	0.965530807	Bacteria.Proteobacteria.Gammaproteobacteria.Enterobacteriales.Enterobacteriaceae	ABCC6
48874	ENSG00000091262	rs778876717	0.288908385	0.063961265	0.500782593	0.372009625	-0.167370671	0.715902349	0.050615218	-0.135871916	0.156549333	0.379976645	0.074765837	0.151164939	0.326678757	0.05725277	0.998768023	0.968795904	Bacteria.Firmicutes.Clostridia.Clostridiales.Ruminococcaceae.Ruminococcaceae.NK4A214.group	ABCC6
48875	ENSG00000091262	rs778876717	0.203085596	0.014591651	0.905125738	0.321503275	-0.225512811	0.779262697	0.010378318	-0.163651299	0.175418488	0.310656222	0.086740683	0.163835555	0.265697733	0.023906588	0.998330087	0.999834196	Bacteria.Actinobacteria.Coriobacteriia.Coriobacteriales.Coriobacteriaceae.Collinsella	ABCC6
48876	ENSG00000091262	rs778876717	0.263824059	0.002780358	0.442683336	0.549588425	-0.167025092	0.859513139	0.068556155	-0.139148963	0.14820351	0.276572353	0.088766816	0.231348717	0.23532841	0.005354744	0.921368943	0.989731238	Bacteria.Actinobacteria.Coriobacteriia.Coriobacteriales.Coriobacteriaceae	ABCC6
48877	ENSG00000091262	rs778876717	0.009724214	0.018212201	0.098348204	0.720718345	-0.481193828	1.100857528	-0.103790883	0.058337791	0.180706293	0.454615505	0.061904926	0.162487016	0.060048128	0.05146399	0.399413134	0.867125499	Bacteria.Firmicutes.Erysipelotrichia.Erysipelotrichales.Erysipelotrichaceae.Holdemanella	ABCC6
48878	ENSG00000091262	rs778876717	0.130441786	0.017452396	0.956443201	0.477846689	-0.247879276	0.802451897	-0.003703497	-0.094908329	0.161860951	0.329092266	0.067550773	0.132955745	0.185731	0.030701908	0.998920038	0.99782309	Bacteria.Firmicutes.Bacilli.Bacillales.Staphylococcaceae.Staphylococcus	ABCC6
48879	ENSG00000091262	rs778876717	0.336253744	0.003129225	0.294609794	0.491726427	-0.1417266	0.840179432	0.103320117	-0.162331253	0.146312775	0.273901122	0.097798403	0.234779396	0.262538664	0.005633797	0.802228533	0.994989321	Bacteria.Actinobacteria.Coriobacteriia.Coriobacteriales	ABCC6
48880	ENSG00000091262	rs778876717	0.348018301	0.000284909	0.144949755	0.72325479	-0.126703242	1.050662611	0.093421316	0.042182832	0.134053037	0.274102661	0.063333695	0.118615712	0.286056331	0.00081052	0.843167455	0.988362545	Bacteria.Firmicutes.Clostridia.Clostridiales.Ruminococcaceae.Ruminococcaceae.UCG.003	ABCC6
48881	ENSG00000091262	rs778876717	0.0186027	0.000102131	0.188543744	0.63424916	-0.276138026	0.992098318	-0.087272845	0.062768919	0.114433427	0.239881666	0.065686054	0.131323298	0.029224369	0.000139459	0.730258692	0.997649073	Bacteria.Firmicutes.Clostridia.Clostridiales.Ruminococcaceaencultured	ABCC6
48882	ENSG00000091262	rs778876717	0.018242257	5.93E-05	0.249032135	0.953252862	-0.284354506	0.997939704	0.067609974	-0.00707108	0.117460157	0.232531697	0.05813596	0.120163181	0.030571003	0.000101268	0.807981656	0.998318077	Bacteria.Firmicutes.Clostridia.Clostridiales.Lachnospiraceae..Eubacterium..hallii.group	ABCC6
48883	ENSG00000091262	rs778876717	0.087007605	0.00184753	0.769618097	0.09667603	-0.222845391	0.806012778	0.018897618	-0.218532618	0.128274689	0.248412053	0.064259675	0.129678714	0.094326441	0.002494286	0.998173674	0.986722564	Bacteria.Firmicutes.Bacilli.Bacillales	ABCC6
48884	ENSG00000091262	rs778876717	0.307111958	0.103770674	0.522065541	0.494333314	-0.166297758	0.729099639	0.038027195	-0.10230965	0.161569259	0.441977869	0.059085215	0.148868227	0.393518872	0.111536077	0.984987993	0.971423926	Bacteria.Proteobacteria.Deltaproteobacteria.Desulfovibrionales.Desulfovibrionaceae.Desulfovibrio	ABCC6
48885	ENSG00000091513	rs4075352	0.029212775	0.005818372	0.294654413	0.268108214	0.489358607	-0.538834819	0.109311268	-0.104841689	0.219526287	0.189029159	0.103479013	0.093872735	0.101446496	0.012219291	0.999274386	0.998480911	Bacteria.Firmicutes.Clostridia.Clostridiales.Ruminococcaceae.Ruminococcaceae.UCG.013	TF
48886	ENSG00000091513	rs4075352	0.149067401	0.05624113	0.507239399	0.2246414	0.261207927	-0.302343056	-0.047851563	0.073122422	0.178924504	0.15557877	0.071765543	0.059654307	0.144866762	0.036610294	0.998115183	0.976854668	Bacteria.Firmicutes.Clostridia.Clostridiales.Clostridiaceae.1	TF
48887	ENSG00000091513	rs4075352	0.044877916	0.008687401	0.932746853	0.916271402	0.326064151	-0.394672317	-0.005892467	0.006675569	0.159469253	0.145918336	0.069558877	0.063254557	0.060722069	0.006349991	0.997466038	0.996556542	Bacteria.Bacteroidetes.Bacteroidia.Bacteroidales.Rikenellaceae	TF
48888	ENSG00000091513	rs4075352	0.07258232	0.015429027	0.339717175	0.339077593	0.279890893	-0.352742681	-0.068037908	0.065525051	0.153395482	0.141849539	0.070748516	0.068044748	0.064732407	0.007908846	0.999334555	0.984995763	Bacteria.Firmicutes.Erysipelotrichia.Erysipelotrichales.Erysipelotrichaceae.Erysipelotrichaceae.UCG.003	TF
48889	ENSG00000091513	rs4075352	0.152045751	0.089614944	0.799835371	0.966907938	0.37451485	-0.395250278	0.02411275	0.003827982	0.258447266	0.229428576	0.09471402	0.091920791	0.218679583	0.082095912	0.885272464	0.936802551	Bacteria.Firmicutes.Clostridia.Clostridiales.Ruminococcaceae.Ruminococcaceae.UCG.014	TF
48890	ENSG00000091513	rs4075352	0.074062405	0.115998262	0.630007144	0.694045822	0.396851649	-0.323973363	0.044420556	0.032479145	0.218646824	0.203407032	0.091783148	0.082205628	0.181728418	0.095866324	0.997152221	0.990360691	Bacteria.Firmicutes.Clostridia.Clostridiales.Family.XI	TF
48891	ENSG00000091513	rs4075352	0.168214041	0.049933073	0.490321087	0.356853679	0.252684821	-0.3167299	-0.050536538	0.055978087	0.181361466	0.15858973	0.072853471	0.060329379	0.163659751	0.031841541	0.99830237	0.997282036	Bacteria.Firmicutes.Clostridia.Clostridiales.Clostridiaceae.1.Clostridium.sensu.stricto.1	TF
48892	ENSG00000091513	rs4075352	0.038035097	0.046573614	0.805341675	0.833040808	0.32739698	-0.351504495	-0.018299598	-0.01806501	0.154652972	0.173304109	0.073957952	0.085357632	0.062732531	0.026328594	0.997851323	0.979095753	Bacteria.Firmicutes.Clostridia.Clostridiales.Lachnospiraceae.Fusicatenibacter	TF
48893	ENSG00000091513	rs4075352	0.168430197	0.13690743	0.632797127	0.394471264	0.251488022	-0.279957254	-0.040669906	0.069798168	0.180595517	0.185927771	0.084724661	0.081431821	0.128167457	0.034425447	0.999989953	0.995249858	Bacteria.Firmicutes.Clostridia.Clostridiales.Christensenellaceae	TF
48894	ENSG00000091513	rs4075352	0.040943988	0.00822584	0.843950141	0.293814521	0.319704166	-0.380914986	-0.012242957	-0.054261322	0.153337463	0.13979099	0.061952162	0.051276203	0.043254595	0.005544114	0.99685114	0.964989085	Bacteria.Proteobacteria.Betaproteobacteria.Burkholderiales.Alcaligenaceae.Parasutterella	TF
48895	ENSG00000091513	rs4075352	0.034486639	0.006052461	0.209538598	0.355407223	0.318012265	-0.388656672	0.127519951	-0.08849627	0.147293176	0.137024603	0.100631645	0.095087017	0.029910701	0.003299899	0.938741604	0.956901174	Bacteria.Firmicutes.Clostridia.Clostridiales.Ruminococcaceae.Ruminiclostridium.5	TF
48896	ENSG00000091513	rs4075352	0.125848698	0.368392841	0.681752216	0.585081885	0.40083786	-0.244153175	0.039003173	0.052055167	0.258552879	0.269576045	0.094692389	0.094874829	0.353622576	0.298992799	0.998986731	0.998377846	Bacteria.Firmicutes.Clostridia.Clostridiales.Family.XI.Anaerococcus	TF
48897	ENSG00000091513	rs4075352	0.021485197	0.00498524	0.366781022	0.43691571	0.383461678	-0.439155481	0.058938905	-0.044892125	0.162802633	0.15114556	0.064856081	0.057394812	0.031995715	0.004091662	0.99894297	0.998882343	Bacteria.Verrucomicrobia.Verrucomicrobiae.Verrucomicrobiales.Verrucomicrobiaceae.Akkermansia	TF
48898	ENSG00000091513	rs4075352	0.055080282	0.007457459	0.300125547	0.635551067	0.292463381	-0.381111189	-0.062599432	0.025158394	0.149762535	0.138041912	0.059940043	0.052838854	0.04953465	0.005524088	0.99994518	0.999865593	Bacteria.Bacteroidetes.Bacteroidia.Bacteroidales.Prevotellaceae	TF
48899	ENSG00000091513	rs4075352	0.074760384	0.037699765	0.912342395	0.89422408	0.334527604	-0.407160442	-0.010033644	0.011916587	0.184764402	0.191984042	0.090796195	0.089279708	0.105494169	0.021235501	0.999513786	0.974686324	Bacteria.Firmicutes.Erysipelotrichia.Erysipelotrichales.Erysipelotrichaceae	TF
48900	ENSG00000091513	rs4075352	0.146216081	0.116295181	0.920707897	0.536580203	0.311600574	-0.302016876	-0.008104827	0.042218508	0.211921446	0.189778927	0.081110247	0.067958228	0.262855101	0.113853815	0.996423631	0.971636825	Bacteria.Bacteroidetes.Bacteroidia.Bacteroidales.Prevotellaceae.Prevotella.7	TF
48901	ENSG00000091513	rs4075352	0.107174654	0.041792876	0.878355224	0.519890766	0.364015997	-0.353609896	-0.013299335	-0.040586965	0.222875848	0.170332105	0.086556522	0.062733255	0.180267667	0.034887316	0.972956229	0.928069436	Bacteria.Proteobacteria.Betaproteobacteria	TF
48902	ENSG00000091513	rs4075352	0.150294964	0.199303346	0.997051679	0.50233802	0.312161823	-0.269186563	0.000430547	0.066306625	0.214483217	0.207618648	0.116075402	0.098302242	0.229802717	0.127263869	0.970460893	0.978883571	Bacteria.Firmicutes.Clostridia.Clostridiales.Family.XIII.Family.XIII.AD3011.group	TF
48903	ENSG00000091513	rs4075352	0.037118721	0.025739523	0.448702834	0.683933515	0.418714631	-0.429894577	0.067528828	-0.030630147	0.196810405	0.188409945	0.088606439	0.074907806	0.100894263	0.03378966	0.988161388	0.956487487	Bacteria.Firmicutes.Bacilli.Lactobacillales.Carnobacteriaceae	TF
48904	ENSG00000091513	rs4075352	0.027731031	0.005340261	0.385776531	0.410287704	0.424647894	-0.472232244	0.087881628	-0.080794664	0.18866038	0.163905704	0.100655217	0.097501242	0.048803357	0.005247063	0.783279043	0.805083181	Bacteria.Firmicutes.Clostridia.Clostridiales.Ruminococcaceae.Butyricicoccus	TF
48905	ENSG00000091513	rs4075352	0.031136845	0.050904733	0.446740371	0.861141199	0.366383973	-0.38092908	-0.048887072	0.011682476	0.166358278	0.191565181	0.063868235	0.066526657	0.056981935	0.033078203	0.999507593	0.935584968	Bacteria.Firmicutes.Clostridia.Clostridiales.Lachnospiraceae.Lachnoclostridium	TF
48906	ENSG00000091513	rs4075352	0.30184692	0.422225436	0.888241592	0.398118114	0.278615603	-0.200632902	-0.018735845	0.095083009	0.267738805	0.248432871	0.132809117	0.111795635	0.42502145	0.285105643	0.96837896	0.972633969	Bacteria.Firmicutes.Clostridia.Clostridiales.Ruminococcaceae.Anaerotruncus	TF
48907	ENSG00000091513	rs4075352	0.37771574	0.271803689	0.697396906	0.660616031	0.232819575	-0.291367219	0.027455678	-0.02930578	0.26215666	0.262922687	0.070302297	0.06644502	0.414140235	0.179307416	0.887533617	0.995251343	Bacteria.Proteobacteria.Gammaproteobacteria	TF
48908	ENSG00000091513	rs4075352	0.036005861	0.004104569	0.427557408	0.176909356	0.455669463	-0.576982543	-0.061882116	0.090679367	0.212870773	0.194024318	0.077516999	0.066435049	0.08453566	0.008216124	0.887266614	0.78588538	Bacteria.Firmicutes.Negativicutes.Selenomonadales.Veillonellaceae	TF
48909	ENSG00000091513	rs4075352	0.023157785	0.02040473	0.284489217	0.692636406	0.454740008	-0.444233247	-0.106429939	0.037476086	0.195588339	0.186954975	0.098632181	0.094394329	0.070099375	0.019875387	0.925664213	0.978088518	Bacteria.Actinobacteria	TF
48910	ENSG00000091513	rs4075352	0.04028891	0.024284452	0.873853155	0.854652658	0.315261803	-0.362365699	0.008666286	0.009887245	0.150698569	0.157168039	0.054373653	0.053763092	0.050243954	0.011443125	0.809263091	0.878197235	Bacteria.Proteobacteria.Betaproteobacteria.Burkholderiales.Alcaligenaceae.Sutterella	TF
48911	ENSG00000091513	rs4075352	0.014965869	0.009717772	0.210000464	0.359056449	0.395325888	-0.461920531	0.077466575	-0.065719976	0.158218519	0.17345233	0.061195038	0.071155936	0.038253649	0.010214168	0.999305535	0.989974535	Bacteria.Proteobacteria.Gammaproteobacteria.Pseudomonadales.Pseudomonadaceae.Pseudomonas	TF
48912	ENSG00000091513	rs4075352	0.064236746	0.010945859	0.62198691	0.622492658	0.29644778	-0.372680536	-0.04271397	0.033339974	0.157511672	0.142330255	0.086227039	0.067401694	0.062296846	0.005665588	0.779266376	0.963320761	Bacteria.Actinobacteria.Actinobacteria.Bifidobacteriales.Bifidobacteriaceae	TF
48913	ENSG00000091513	rs4075352	0.159276612	0.015241109	0.767687038	0.623985564	0.279979239	-0.424634305	-0.020179684	-0.028835737	0.196671739	0.170432197	0.068031791	0.058547222	0.161621639	0.016181557	0.998735039	0.999709092	Bacteria.Bacteroidetes.Bacteroidia.Bacteroidales.Prevotellaceae.Prevotella.9	TF
48914	ENSG00000091513	rs4075352	0.043801533	0.041020994	0.255077112	0.349213855	0.635596614	-0.626953013	-0.124934703	0.090245595	0.309233547	0.300819404	0.108819921	0.095719275	0.406096403	0.166762249	0.99967607	0.999141757	Bacteria.Firmicutes.Negativicutes.Selenomonadales	TF
48915	ENSG00000091513	rs4075352	0.109480366	0.024104083	0.368481328	0.43877618	0.262744139	-0.342036822	0.077462751	-0.068884234	0.16194549	0.148154854	0.085544596	0.088428859	0.093593572	0.011550969	0.635820966	0.955303348	Bacteria.Firmicutes.Bacilli.Lactobacillales.Streptococcaceae	TF
48916	ENSG00000091513	rs4075352	0.133347297	0.048881244	0.444392861	0.178459543	0.255936835	-0.304384149	0.052963098	-0.080729428	0.168405914	0.151683922	0.06883568	0.059360151	0.108742086	0.028405685	0.870722411	0.994448463	Bacteria.Bacteroidetes.Bacteroidia.Bacteroidales.Porphyromonadaceae	TF
48917	ENSG00000091513	rs4075352	0.034600841	0.006062311	0.822897231	0.759902205	0.325073854	-0.393807455	0.011831412	-0.014971198	0.15066237	0.138869139	0.052651337	0.04878547	0.041719427	0.00347181	0.842861445	0.8806471	Bacteria.Fusobacteria.Fusobacteriia.Fusobacteriales.Fusobacteriaceae.Fusobacterium	TF
48918	ENSG00000091513	rs4075352	0.193354187	0.210474715	0.710555245	0.812092645	0.429973062	-0.342897313	-0.026908001	-0.014119254	0.327194129	0.27115837	0.07219468	0.059155378	0.536779314	0.295680556	0.999785669	0.999420701	Bacteria.Firmicutes.Clostridia.Clostridiales.Ruminococcaceae.Faecalibacterium	TF
48919	ENSG00000091513	rs4075352	0.144554591	0.135778726	0.746363458	0.970996262	0.385478744	-0.399350387	0.032298974	-0.003704658	0.26106892	0.264444557	0.099444168	0.101505912	0.264290521	0.111696881	0.999469974	0.998228282	Bacteria.Bacteroidetes.Bacteroidia.Bacteroidales.Porphyromonadaceae.Barnesiella	TF
48920	ENSG00000091513	rs4075352	0.046772244	0.007869105	0.779013999	0.469275809	0.330580141	-0.393606928	0.018637008	-0.045551714	0.163139751	0.14359043	0.06614647	0.06258337	0.058226151	0.004888227	0.8361701	0.906418779	Bacteria.Firmicutes.Clostridia.Clostridiales.Lachnospiraceae.Lachnospira	TF
48921	ENSG00000091513	rs4075352	0.190573729	0.726948246	0.371119256	0.923772861	0.902717432	-0.288929876	-0.10506866	-0.013083321	0.682595669	0.823922536	0.116675897	0.136215338	0.987348183	0.780381844	0.996576058	0.885706025	Bacteria.Firmicutes.Clostridia.Clostridiales	TF
48922	ENSG00000091513	rs4075352	0.018735774	0.004368966	0.304846881	0.380847986	0.389373737	-0.443680015	0.06673498	-0.050418305	0.161548836	0.150300589	0.064532091	0.057147939	0.02862824	0.003747351	0.998409995	0.996467843	Bacteria.Verrucomicrobia	TF
48923	ENSG00000091513	rs4075352	0.032340385	0.007164866	0.562509064	0.661943426	0.327154487	-0.387883886	0.054878477	-0.038067056	0.149634422	0.139756591	0.094283134	0.086671487	0.038917582	0.00353974	0.99813953	0.992529118	Bacteria.Firmicutes.Clostridia.Clostridiales.Ruminococcaceae.Flavonifractor	TF
48924	ENSG00000091513	rs4075352	0.051130102	0.06323365	0.575934306	0.776824125	0.36522749	-0.348053915	0.045667109	0.022398778	0.183852779	0.184215072	0.081239973	0.078696297	0.08715146	0.041217278	0.874221203	0.99827201	Bacteria.Firmicutes.Clostridia.Clostridiales.Ruminococcaceae..Eubacterium..coprostanoligenes.group	TF
48925	ENSG00000091513	rs4075352	0.069817832	0.02765703	0.374033332	0.115568856	0.284904195	-0.320204975	-0.066467452	0.106529018	0.154585847	0.142188873	0.074264334	0.066804081	0.072436331	0.015025912	0.811290642	0.956405468	Bacteria.Firmicutes.Clostridia.Clostridiales.Peptostreptococcaceae.Intestinibacter	TF
48926	ENSG00000091513	rs4075352	0.050443144	0.017606328	0.243447667	0.073432014	0.294025435	-0.336355986	-0.087908323	0.120096143	0.147558438	0.138138969	0.074692441	0.06601938	0.056130052	0.007367638	0.620634286	0.858887419	Bacteria.Firmicutes.Clostridia.Clostridiales.Peptostreptococcaceae	TF
48927	ENSG00000091513	rs4075352	0.079010707	0.034725172	0.949663037	0.857524144	0.330473638	-0.415895656	-0.005773145	0.016156857	0.185236907	0.192892616	0.091101506	0.089645695	0.119067273	0.024365119	0.993528282	0.954085234	Bacteria.Firmicutes.Erysipelotrichia.Erysipelotrichales	TF
48928	ENSG00000091513	rs4075352	0.022934133	0.003752298	0.523063417	0.271491734	0.358834475	-0.42819298	-0.04634768	0.066465511	0.15407671	0.142495987	0.07218682	0.059937479	0.029800078	0.002959932	0.643667736	0.872181565	Bacteria.Firmicutes.Negativicutes.Selenomonadales.Veillonellaceae.Veillonella	TF
48929	ENSG00000091513	rs4075352	0.033734075	0.005544159	0.884722564	0.677089166	0.32421292	-0.403176053	-0.010311987	0.025214937	0.149513878	0.140588128	0.070849845	0.060280226	0.036283894	0.004331175	0.996033175	0.963662326	Bacteria.Firmicutes.Clostridia.Clostridiales.Lachnospiraceae.Lachnospiraceae.NK4A136.group	TF
48930	ENSG00000091513	rs4075352	0.107652837	0.047165189	0.59074566	0.668770627	0.445711066	-0.474088765	0.057483282	-0.040247618	0.273274129	0.234390916	0.106373285	0.093651538	0.307095665	0.076541641	0.996483139	0.880926995	Bacteria.Bacteroidetes.Bacteroidia.Bacteroidales.Porphyromonadaceae.Butyricimonas	TF
48931	ENSG00000091513	rs4075352	0.024481591	0.10091037	0.070454612	0.393382621	1.337717532	-0.762827434	-0.189448706	0.06642873	0.581039467	0.458507616	0.10303243	0.077321608	0.645840958	0.398785981	0.998912436	0.981117471	Bacteria.Bacteroidetes.Bacteroidia.Bacteroidales	TF
48932	ENSG00000091513	rs4075352	0.018350118	0.004701185	0.297531583	0.426671193	0.396299002	-0.444865873	-0.083073513	0.057842604	0.163860153	0.152027708	0.079114967	0.072317438	0.038381082	0.004863776	0.61327129	0.909827803	Bacteria.Actinobacteria.Actinobacteria	TF
48933	ENSG00000091513	rs4075352	0.026302119	0.003587699	0.649385872	0.287674523	0.335782337	-0.419199007	-0.028051387	0.063011007	0.147740923	0.138786365	0.061421845	0.058785099	0.02830517	0.002415833	0.95477287	0.922056055	Bacteria.Firmicutes.Negativicutes.Selenomonadales.Veillonellaceae.Dialister	TF
48934	ENSG00000091513	rs4075352	0.034323836	0.062556602	0.36688285	0.732761948	0.462459254	-0.427599536	0.073691267	-0.027551074	0.213996304	0.225719392	0.081106848	0.080346785	0.163585335	0.098693021	0.999437234	0.997643724	Bacteria.Proteobacteria.Betaproteobacteria.Neisseriales.Neisseriaceae	TF
48935	ENSG00000091513	rs4075352	0.024481164	0.100907628	0.070454004	0.393378591	1.337716497	-0.762834026	-0.189446467	0.066428883	0.581037216	0.458507813	0.103030984	0.077321124	0.646383073	0.399121698	0.998947111	0.981145089	Bacteria.Bacteroidetes	TF
48936	ENSG00000091513	rs4075352	0.033117206	0.019964057	0.610428672	0.779468055	0.355648608	-0.401610457	-0.036920723	0.018355233	0.163419419	0.168396746	0.072124678	0.065284181	0.069181566	0.01552543	0.99786128	0.999462671	Bacteria.Firmicutes.Clostridia.Clostridiales.Lachnospiraceae.Anaerostipes	TF
48937	ENSG00000091513	rs4075352	0.020572936	0.004123622	0.289307837	0.613371188	0.358424633	-0.4108104	-0.073667631	0.030278708	0.151052155	0.138219981	0.068962247	0.05964149	0.026312527	0.002700592	0.972085394	0.961745829	Bacteria.Proteobacteria.Deltaproteobacteria.Desulfovibrionales.Desulfovibrionaceae	TF
48938	ENSG00000091513	rs4075352	0.050013669	0.00718901	0.86064845	0.244081464	0.325596101	-0.397874696	0.011793883	-0.067585702	0.163088202	0.143419597	0.066921092	0.057503114	0.052648715	0.004772531	0.75182432	0.918124231	Bacteria.Firmicutes.Negativicutes.Selenomonadales.Acidaminococcaceae	TF
48939	ENSG00000091513	rs4075352	0.062994903	0.010238296	0.318767228	0.200295413	0.286369439	-0.367277215	0.062556304	-0.069927708	0.151426431	0.13893241	0.062270992	0.054054572	0.052447844	0.00517822	0.934169653	0.990835033	Bacteria.Bacteroidetes.Bacteroidia.Bacteroidales.Porphyromonadaceae.Parabacteroides	TF
48940	ENSG00000091513	rs4075352	0.164331876	0.238098934	0.686231047	0.735328824	0.418974754	-0.318664835	0.053967987	0.039876587	0.297931209	0.267664238	0.13300453	0.117465005	0.32563088	0.176460956	0.998922721	0.998920199	Bacteria.Firmicutes.Clostridia.Clostridiales.Lachnospiraceae..Eubacterium..ventriosum.group	TF
48941	ENSG00000091513	rs4075352	0.019940715	0.004662738	0.26692432	0.278544191	0.361974616	-0.441830756	0.073509799	-0.070782171	0.151747479	0.15084149	0.065654716	0.06478359	0.036635402	0.004313725	0.999550314	0.996901429	Bacteria.Proteobacteria.Gammaproteobacteria.Pseudomonadales	TF
48942	ENSG00000091513	rs4075352	0.062793169	0.137149853	0.476392575	0.780006394	0.450573542	-0.446405169	0.060879002	-0.028645471	0.238066861	0.296656836	0.085002439	0.102139619	0.152973008	0.167843797	0.655078437	0.878963196	Bacteria.Firmicutes.Erysipelotrichia.Erysipelotrichales.Erysipelotrichaceae.Holdemanella	TF
48943	ENSG00000091513	rs4075352	0.284388043	0.017258635	0.095384174	0.392483697	0.179148842	-0.347257323	-0.106879797	0.04289028	0.165988037	0.142156257	0.06317194	0.04982809	0.219946175	0.015961432	0.897835197	0.997412515	Bacteria.Proteobacteria.Gammaproteobacteria.Enterobacteriales.Enterobacteriaceae.Citrobacter	TF
48944	ENSG00000091513	rs4075352	0.032982838	0.022792152	0.376907817	0.855710208	0.427008591	-0.415865815	0.081059828	-0.013791088	0.196053612	0.178371534	0.091118637	0.075546647	0.071877357	0.01768219	0.763524464	0.996716587	Bacteria.Bacteroidetes.Bacteroidia.Bacteroidales.Porphyromonadaceae.Odoribacter	TF
48945	ENSG00000091513	rs4075352	0.192580017	0.045487756	0.37773835	0.691834049	0.236105015	-0.344007907	-0.071247818	0.030763526	0.179351214	0.16873773	0.080229425	0.077273951	0.157352085	0.019398081	0.920874976	0.933246461	Bacteria.Firmicutes.Clostridia.Clostridiales.Lachnospiraceae..Eubacterium..eligens.group	TF
48946	ENSG00000091513	rs4075352	0.195432394	0.070890336	0.500785762	0.740330835	0.244940502	-0.352937628	-0.049846616	0.025490147	0.187272561	0.192251294	0.07363105	0.076590161	0.228488946	0.047415405	0.974318327	0.997803387	Bacteria.Actinobacteria.Actinobacteria.Micrococcales	TF
48947	ENSG00000091513	rs4075352	0.21947319	0.178891509	0.686418962	0.529258271	0.257201286	-0.28795357	-0.03362175	0.055148684	0.207469187	0.21194513	0.08291358	0.087194319	0.266927241	0.118852156	0.914163301	0.908416907	Bacteria.Firmicutes.Clostridia.Clostridiales.Lachnospiraceae..Eubacterium..xylanophilum.group	TF
48948	ENSG00000091513	rs4075352	0.249457222	0.10044045	0.447812159	0.519397497	0.225724559	-0.308234956	-0.060062318	0.050937943	0.194270502	0.185007894	0.078654241	0.078639003	0.251208495	0.060224342	0.974916192	0.973716764	Bacteria.Firmicutes.Clostridia.Clostridiales.Ruminococcaceae.Ruminococcus.1	TF
48949	ENSG00000091513	rs4075352	0.15040788	0.127307303	0.742748871	0.445561179	0.264060694	-0.288739631	-0.027593813	0.061159698	0.181484445	0.186976184	0.08372006	0.079693901	0.121846248	0.031959929	0.999417824	0.997023453	Bacteria.Firmicutes.Clostridia.Clostridiales.Christensenellaceae.Christensenellaceae.R.7.group	TF
48950	ENSG00000091513	rs4075352	0.416674926	0.765227983	0.851491564	0.379752417	0.378253511	0.193903258	-0.017103977	-0.105624672	0.462785984	0.646650666	0.091002217	0.119446401	0.850206794	0.710628237	0.887512431	0.798759629	Bacteria.Firmicutes.Clostridia.Clostridiales.Lachnospiraceae	TF
48951	ENSG00000091513	rs4075352	0.077780517	0.067161625	0.93703048	0.743207494	0.324489246	-0.339164783	0.008884015	0.031721463	0.181116435	0.182223096	0.112024254	0.096421749	0.122544183	0.046628526	0.898573745	0.994506574	Bacteria.Firmicutes.Clostridia.Clostridiales.Family.XIII	TF
48952	ENSG00000091513	rs4075352	0.028883537	0.004717523	0.85335845	0.567507178	0.33445149	-0.411269573	0.016348019	-0.040430954	0.14971681	0.140605271	0.088100698	0.070362169	0.032267921	0.003337247	0.99766152	0.934518136	Bacteria.Firmicutes.Clostridia.Clostridiales.Lachnospiraceae.Coprococcus.1	TF
48953	ENSG00000091513	rs4075352	0.877683879	0.986547269	0.649614828	0.398833798	0.080050649	0.008271052	0.053385559	-0.090759216	0.518113843	0.488679705	0.116976024	0.106874773	0.836961586	0.777309611	0.921846173	0.99665811	Bacteria.Proteobacteria	TF
48954	ENSG00000091513	rs4075352	0.159002736	0.255116494	0.532711386	0.311548589	0.253054955	-0.235968384	-0.040441449	0.075932765	0.177640244	0.205549055	0.064482414	0.074458729	0.230315915	0.146330549	0.999814869	0.919133689	Bacteria.Actinobacteria.Actinobacteria.Corynebacteriales.Corynebacteriaceae	TF
48955	ENSG00000091513	rs4075352	0.394477991	0.103757031	0.208024554	0.438126683	0.164689391	-0.285255752	0.103522991	-0.067647735	0.192141846	0.172914159	0.081420022	0.086717873	0.310673347	0.061475759	0.625387936	0.982679299	Bacteria.Firmicutes.Bacilli	TF
48956	ENSG00000091513	rs4075352	0.409115579	0.948655425	0.606160561	0.756448207	0.771718064	-0.064961685	-0.079249869	-0.050226075	0.928952306	1.004964807	0.152979323	0.161270758	0.999415694	0.908173218	0.990344402	0.973710091	Bacteria.Firmicutes	TF
48957	ENSG00000091513	rs4075352	0.016639087	0.002512294	0.182792619	0.123817687	0.37448317	-0.436350789	-0.096044819	0.101189302	0.152403661	0.138875445	0.071336703	0.064913351	0.028731375	0.00186911	0.763279341	0.957313219	Bacteria.Firmicutes.Clostridia.Clostridiales.Lachnospiraceae..Eubacterium..hallii.group	TF
48958	ENSG00000091513	rs4075352	0.154149989	0.123658589	0.81806599	0.652018536	0.283106952	-0.319440615	-0.019452161	0.037742262	0.196386991	0.204834106	0.084225728	0.083312155	0.163156623	0.057920978	0.928428625	0.932490779	Bacteria.Firmicutes.Clostridia.Clostridiales.Ruminococcaceae.Ruminococcus.2	TF
48959	ENSG00000091513	rs4075352	0.068497598	0.027307791	0.791830522	0.486805573	0.380620629	-0.361315541	-0.021746034	-0.04145503	0.205517564	0.160069237	0.082058555	0.059278531	0.113090293	0.026966802	0.972171005	0.913406184	Bacteria.Proteobacteria.Betaproteobacteria.Burkholderiales	TF
48960	ENSG00000091513	rs4075352	0.098563444	0.343958083	0.54877639	0.771307443	0.436475774	-0.278447048	-0.055321314	-0.026526674	0.260501153	0.292112864	0.091789772	0.090887675	0.393025077	0.333753625	0.996108676	0.998901623	Bacteria.Firmicutes.Clostridia.Clostridiales.Lachnospiraceae..Ruminococcus..gnavus.group	TF
48961	ENSG00000091513	rs4075352	0.0314778	0.006272953	0.607964726	0.725387803	0.330183614	-0.390046339	-0.042246435	0.024380485	0.150234645	0.138141	0.081961172	0.069112291	0.036163055	0.003839758	0.997048205	0.999513539	Bacteria.Firmicutes.Clostridia.Clostridiales.Lachnospiraceae.Dorea	TF
48962	ENSG00000091513	rs4075352	0.021768553	0.004329006	0.369802092	0.703524381	0.359328943	-0.410984068	-0.063031663	0.022912077	0.15290047	0.139072992	0.069801365	0.059944349	0.030990832	0.002882533	0.895847426	0.953661219	Bacteria.Proteobacteria.Deltaproteobacteria	TF
48963	ENSG00000091513	rs4075352	0.044652283	0.008650389	0.928638014	0.913133907	0.326346898	-0.394843204	-0.006259064	0.006931317	0.159433923	0.145896365	0.069621602	0.063296569	0.060546131	0.006398601	0.997528932	0.997707395	Bacteria.Bacteroidetes.Bacteroidia.Bacteroidales.Rikenellaceae.Alistipes	TF
48964	ENSG00000091513	rs4075352	0.023463438	0.0039111	0.336917194	0.996266934	0.34186443	-0.411100276	-0.065218262	-0.000277072	0.147378018	0.137465629	0.067421843	0.058995814	0.02960942	0.002383061	0.998880039	0.998911656	Bacteria.Proteobacteria.Deltaproteobacteria.Desulfovibrionales.Desulfovibrionaceae.Bilophila	TF
48965	ENSG00000091513	rs4075352	0.097142609	0.017247159	0.628095667	0.742554373	0.287192647	-0.45955107	0.033603625	0.023820589	0.170665359	0.188105591	0.069046299	0.072215386	0.135088487	0.016253376	0.99514452	0.969189617	Bacteria.Firmicutes.Clostridia.Clostridiales.Ruminococcaceae.Subdoligranulum	TF
48966	ENSG00000091513	rs4075352	0.046976678	0.15469584	0.140906591	0.592594435	1.022636793	-0.601307176	-0.138085328	0.039103432	0.505149808	0.417678989	0.092655442	0.072723856	0.594978101	0.402453972	0.99911693	0.98634337	Bacteria.Bacteroidetes.Bacteroidia.Bacteroidales.Bacteroidaceae.Bacteroides	TF
48967	ENSG00000091513	rs4075352	0.081587487	0.070034914	0.625353456	0.82035832	0.404566237	-0.426465682	-0.04487872	0.019901171	0.22875408	0.231579639	0.091481686	0.087289392	0.228237604	0.095033405	0.997570438	0.984587444	Bacteria.Firmicutes.Clostridia.Clostridiales.Lachnospiraceae.Lachnospiraceae.UCG.008	TF
48968	ENSG00000091513	rs4075352	0.10344861	0.024804284	0.399892058	0.398318949	0.266813458	-0.340109217	0.072417646	-0.075265423	0.161587631	0.148072187	0.085469086	0.088532623	0.092860258	0.012610491	0.634821198	0.921307549	Bacteria.Firmicutes.Bacilli.Lactobacillales.Streptococcaceae.Streptococcus	TF
48969	ENSG00000091513	rs4075352	0.053545956	0.014649068	0.43210075	0.177131498	0.292749992	-0.349513399	-0.052528183	0.081075362	0.148931092	0.139419603	0.066454189	0.059429705	0.047842838	0.006331475	0.996546716	0.994860843	Bacteria.Firmicutes.Clostridia.Clostridiales.Ruminococcaceae.Ruminococcaceae.UCG.002	TF
48970	ENSG00000091513	rs4075352	0.077569673	0.139198164	0.635594541	0.922047351	0.374831543	-0.351178213	0.04353099	0.008867613	0.209063328	0.234610688	0.091437633	0.090273946	0.171773121	0.091691966	0.998768023	0.999934415	Bacteria.Firmicutes.Clostridia.Clostridiales.Ruminococcaceae.Ruminococcaceae.NK4A214.group	TF
48971	ENSG00000091513	rs4075352	0.056016183	0.010186661	0.113963375	0.47549643	0.287001987	-0.36104505	0.094983422	-0.040287073	0.147545788	0.13647702	0.059295869	0.056136321	0.04867992	0.004896503	0.688954183	0.896183685	Bacteria.Proteobacteria.Gammaproteobacteria.Pasteurellales.Pasteurellaceae	TF
48972	ENSG00000091513	rs4075352	0.036425983	0.008438896	0.390550944	0.403093753	0.444414698	-0.487335065	0.063483709	-0.053257055	0.208097351	0.179466391	0.073450608	0.063286502	0.131328006	0.020510952	0.999586829	0.996426659	Bacteria.Firmicutes.Negativicutes.Selenomonadales.Veillonellaceae.Megasphaera	TF
48973	ENSG00000091513	rs4075352	0.145143396	0.028380863	0.325917439	0.514724257	0.245709711	-0.341098759	0.083218877	-0.054721412	0.166657058	0.152193431	0.084081815	0.083540167	0.139421005	0.016350328	0.553814942	0.910444892	Bacteria.Firmicutes.Bacilli.Lactobacillales	TF
48974	ENSG00000091513	rs4075352	0.064295807	0.010956298	0.622339158	0.62282728	0.29643238	-0.372667969	-0.042682061	0.033315176	0.157539314	0.142345015	0.086249987	0.067416501	0.062515519	0.005668915	0.780158898	0.962515407	Bacteria.Actinobacteria.Actinobacteria.Bifidobacteriales.Bifidobacteriaceae.Bifidobacterium	TF
48975	ENSG00000091513	rs4075352	0.056269128	0.021651662	0.524016338	0.71740519	0.418428008	-0.447558507	0.049703698	-0.024081869	0.215338581	0.190267428	0.07759224	0.06625293	0.081583048	0.020628101	0.880105113	0.850852744	Bacteria.Firmicutes.Clostridia.Clostridiales.Lachnospiraceae.Tyzzerella	TF
48976	ENSG00000091513	rs4075352	0.153934016	0.347352597	0.88856196	0.319558757	0.351365041	-0.215948227	0.012763655	0.089248398	0.243606804	0.228157556	0.09073708	0.088987879	0.260530529	0.229464009	0.8408281	0.836706606	Bacteria.Firmicutes.Erysipelotrichia.Erysipelotrichales.Erysipelotrichaceae.Faecalitalea	TF
48977	ENSG00000091513	rs4075352	0.03704324	0.006265353	0.390918033	0.198553372	0.482071448	-0.617065952	0.108976453	-0.138354298	0.226496949	0.21850977	0.126183955	0.106529839	0.115584874	0.013815062	0.998330087	0.999834196	Bacteria.Actinobacteria.Coriobacteriia.Coriobacteriales.Coriobacteriaceae.Collinsella	TF
48978	ENSG00000091513	rs4075352	0.05490228	0.042643724	0.788369918	0.859857787	0.347333934	-0.406124162	-0.023860992	0.014907651	0.177726257	0.196463802	0.088531222	0.084106996	0.114596979	0.041491908	0.998793879	0.998376616	Bacteria.Firmicutes.Clostridia.Clostridiales.Lachnospiraceae.Blautia	TF
48979	ENSG00000091513	rs4075352	0.013075239	0.026270173	0.151225389	0.904330482	0.386044184	-0.366998499	0.098103386	-0.011612684	0.151344011	0.161440072	0.067562031	0.096246626	0.030519993	0.016832707	0.998173674	0.999631787	Bacteria.Firmicutes.Bacilli.Bacillales	TF
48980	ENSG00000091513	rs4075352	0.098759811	0.030208116	0.787248327	0.784467217	0.296907777	-0.36575138	-0.01771354	0.017140646	0.177308455	0.165116033	0.065367246	0.062416233	0.148888154	0.029394248	0.935390932	0.930372122	Bacteria.Firmicutes.Clostridia.Clostridiales.Lachnospiraceae.Lachnospiraceae.UCG.010	TF
48981	ENSG00000091513	rs4075352	0.053775134	0.035891486	0.531166624	0.974227216	0.430147697	-0.398004893	0.049723428	-0.002191573	0.219045309	0.185813659	0.078983315	0.067579106	0.168844248	0.058075243	0.984987993	0.982594428	Bacteria.Proteobacteria.Deltaproteobacteria.Desulfovibrionales.Desulfovibrionaceae.Desulfovibrio	TF
48982	ENSG00000091513	rs4075352	0.049389855	0.009176396	0.102701295	0.476409195	0.293704857	-0.364954104	0.095344156	-0.039716422	0.146700753	0.135951185	0.057614662	0.055456239	0.04391169	0.004671631	0.691579151	0.940592826	Bacteria.Proteobacteria.Gammaproteobacteria.Pasteurellales.Pasteurellaceae.Haemophilus	TF
48983	ENSG00000091513	rs4075352	0.17234734	0.122667059	0.894206904	0.907471179	0.349163528	-0.415790969	0.014331569	-0.012761507	0.253079099	0.265899448	0.107355341	0.109375665	0.247153464	0.116463244	0.966546108	0.98127983	Bacteria.Firmicutes.Clostridia.Clostridiales.Ruminococcaceae.Ruminiclostridium.6	TF
48984	ENSG00000091513	rs4075352	0.032075553	0.037117578	0.40490691	0.911936037	0.433372342	-0.382896971	0.054137903	0.006554421	0.197901527	0.179973739	0.064583193	0.059037271	0.089320474	0.039331114	0.999614985	0.99936283	Bacteria.Firmicutes.Clostridia.Clostridiales.Lachnospiraceae.Tyzzerella.4	TF
48985	ENSG00000091513	rs4075352	0.034646849	0.006044823	0.820478473	0.750159916	0.32496565	-0.393791367	0.011995233	-0.015608398	0.150651841	0.138812705	0.052648652	0.048812778	0.041836779	0.003353897	0.856287209	0.87724048	Bacteria.Fusobacteria.Fusobacteriia.Fusobacteriales	TF
48986	ENSG00000091513	rs4075352	0.109894425	0.01528443	0.787181209	0.659902006	0.294742293	-0.393241251	-0.019039622	-0.026813067	0.181884062	0.157902288	0.070238093	0.060656919	0.097492436	0.009369586	0.849676112	0.975866146	Bacteria.Firmicutes.Negativicutes.Selenomonadales.Acidaminococcaceae.Phascolarctobacterium	TF
48987	ENSG00000091513	rs4075352	0.145103753	0.070735827	0.766749654	0.761590504	0.399456557	-0.373720078	0.032575374	0.025054166	0.2709115	0.203457497	0.10936665	0.082238889	0.264108655	0.071232746	0.99946547	0.972078348	Bacteria.Firmicutes.Erysipelotrichia.Erysipelotrichales.Erysipelotrichaceae..Clostridium..innocuum.group	TF
48988	ENSG00000091513	rs4075352	0.516814694	0.750524769	0.952387204	0.600396383	0.287183602	-0.150398901	0.005370248	-0.04966341	0.44062301	0.471060726	0.089598727	0.094350952	0.855877466	0.734738354	0.957429084	0.939156644	Bacteria.Firmicutes.Clostridia.Clostridiales.Ruminococcaceae	TF
48989	ENSG00000091513	rs4075352	0.133795994	0.096055499	0.962038178	0.869647714	0.314424783	-0.361510514	-0.003935209	0.013880431	0.207134079	0.214114878	0.082366024	0.084253697	0.275051216	0.090178004	0.999028109	0.997798285	Bacteria.Actinobacteria.Actinobacteria.Micrococcales.Micrococcaceae	TF
48990	ENSG00000091513	rs4075352	0.017426949	0.002329997	0.302146413	0.158532808	0.373660892	-0.456016731	0.086199279	-0.106497663	0.153205269	0.143973417	0.082885918	0.074673965	0.027994339	0.001571665	0.76241533	0.980985352	Bacteria.Firmicutes.Clostridia.Clostridiales.Ruminococcaceaencultured	TF
48991	ENSG00000091513	rs4075352	0.45778559	0.153611347	0.281057312	0.488299298	0.158511775	-0.294241735	-0.122076599	0.069808292	0.212230543	0.20383995	0.112321662	0.100166614	0.356081383	0.083883404	0.999550585	0.961798062	Bacteria.Firmicutes.Clostridia.Clostridiales.Lachnospiraceae.Lachnospiraceae.ND3007.group	TF
48992	ENSG00000091513	rs4075352	0.101355459	0.042761128	0.88903771	0.976603746	0.308891564	-0.388274303	-0.012387887	0.002398159	0.185910749	0.187938588	0.08844585	0.081463493	0.121141831	0.027447215	0.936904111	0.912329281	Bacteria.Firmicutes.Clostridia.Clostridiales.Ruminococcaceae.Ruminococcaceae.UCG.005	TF
48993	ENSG00000091513	rs4075352	0.019530087	0.008270215	0.313252003	0.508457191	0.380647872	-0.428478596	-0.066075539	0.042932123	0.159020797	0.157360621	0.06502313	0.064573268	0.040275527	0.006768735	0.873086941	0.915747216	Bacteria.Firmicutes.Clostridia.Clostridiales.Lachnospiraceae.Roseburia	TF
48994	ENSG00000091513	rs4075352	0.01830266	0.011555654	0.259559736	0.386173113	0.445549167	-0.471413941	0.156207868	-0.098400336	0.184145655	0.18145907	0.137359845	0.112797488	0.050231343	0.014500279	0.885425602	0.989731238	Bacteria.Actinobacteria.Coriobacteriia.Coriobacteriales.Coriobacteriaceae	TF
48995	ENSG00000091513	rs4075352	0.037899158	0.025244072	0.458267313	0.675966833	0.416900474	-0.431577934	0.065898309	-0.03143211	0.196788042	0.18848691	0.088325869	0.074867099	0.099229829	0.035163869	0.963485106	0.975753363	Bacteria.Firmicutes.Bacilli.Lactobacillales.Carnobacteriaceae.Granulicatella	TF
48996	ENSG00000091513	rs4075352	0.078897028	0.037849323	0.731172649	0.784640156	0.371524879	-0.429065247	-0.022292768	0.015476301	0.20816604	0.202475813	0.064612019	0.056402086	0.141472691	0.031997847	0.989823427	0.965530807	Bacteria.Proteobacteria.Gammaproteobacteria.Enterobacteriales.Enterobacteriaceae	TF
48997	ENSG00000091513	rs4075352	0.397706938	0.446787383	0.776176785	0.510716036	0.24480957	-0.220714689	0.021936372	-0.049303436	0.287587365	0.2883814	0.076842546	0.07455427	0.624651066	0.429337994	0.89018124	0.890273479	Bacteria.Firmicutes.Clostridia.Clostridiales.Lachnospiraceae..Eubacterium..rectale.group	TF
48998	ENSG00000091513	rs4075352	0.019815986	0.007817432	0.298797102	0.316278412	0.440015424	-0.500902388	0.149584062	-0.122817216	0.184269791	0.182571665	0.142832924	0.121625152	0.050344115	0.010779532	0.802228533	0.994989321	Bacteria.Actinobacteria.Coriobacteriia.Coriobacteriales	TF
48999	ENSG00000091513	rs4075352	0.139975252	0.150224358	0.613292426	0.181399251	0.264900886	-0.248684681	-0.039077849	0.101868636	0.177325233	0.170838668	0.076956485	0.075418223	0.171554262	0.07259787	0.953842534	0.906546295	Bacteria.Firmicutes.Clostridia.Clostridiales.Ruminococcaceae.Ruminococcaceae.UCG.003	TF
49000	ENSG00000091513	rs4075352	0.030329978	0.008179123	0.487744829	0.78717158	0.391932925	-0.416133248	0.055394586	-0.017077502	0.177070684	0.152598275	0.079383047	0.062996813	0.049204947	0.007595281	0.998970432	0.998994847	Bacteria.Firmicutes.Erysipelotrichia.Erysipelotrichales.Erysipelotrichaceae.Erysipelatoclostridium	TF
49001	ENSG00000091513	rs4075352	0.02766434	0.01497335	0.617250873	0.448394104	0.388227388	-0.36557388	-0.033748193	-0.040054263	0.172403024	0.14632246	0.067210766	0.052520399	0.054564868	0.015192562	0.943988959	0.914289515	Bacteria.Proteobacteria.Betaproteobacteria.Burkholderiales.Alcaligenaceae	TF
49002	ENSG00000091513	rs4075352	0.014047409	0.003155627	0.152958627	0.218055508	0.386523442	-0.453337729	-0.103636611	0.091861697	0.153190462	0.147928166	0.071679962	0.073869106	0.024532996	0.002789751	0.881561814	0.82070302	Bacteria.Firmicutes.Clostridia.Clostridiales.Lachnospiraceaencultured	TF
49003	ENSG00000091513	rs4075352	0.099663989	0.033530368	0.922044018	0.911339091	0.3151993	-0.405572889	0.00607958	0.006465096	0.188746695	0.186811784	0.061888596	0.057838982	0.135466298	0.026243846	0.998302481	0.99762474	Bacteria.Proteobacteria.Gammaproteobacteria.Enterobacteriales.Enterobacteriaceae.Escherichia.Shigella	TF
49004	ENSG00000091513	rs4075352	0.096273223	0.471667548	0.915317794	0.185542798	0.290815953	-0.141693458	0.00977626	0.111506943	0.172359194	0.195728369	0.091588118	0.083348985	0.162050231	0.198611676	0.99846362	0.992258538	Bacteria.Firmicutes.Clostridia.Clostridiales.Ruminococcaceae.Ruminiclostridium.9	TF
49005	ENSG00000091513	rs4075352	0.023193042	0.23244859	0.325470385	0.467227235	0.434514087	-0.260288191	0.067850045	0.06866088	0.186938764	0.215979833	0.06848983	0.093897856	0.07919799	0.160982523	0.998201428	0.99782309	Bacteria.Firmicutes.Bacilli.Bacillales.Staphylococcaceae.Staphylococcus	TF
49006	ENSG00000091542	rs11870766	0.087302879	0.015940816	0.759279927	0.654406304	-0.434923052	0.569234748	-0.042189986	-0.056670501	0.250590542	0.230087653	0.137114251	0.126020823	0.144532811	0.016819978	0.949511302	0.978088518	Bacteria.Actinobacteria	ALKBH5
49007	ENSG00000091542	rs11870766	0.051482739	0.017869913	0.567431812	0.260471215	-0.675615883	0.873853619	0.06057985	-0.124305108	0.340630652	0.35975386	0.105406823	0.109517758	0.295407984	0.073122558	0.996108676	0.956557022	Bacteria.Firmicutes.Clostridia.Clostridiales.Lachnospiraceae..Ruminococcus..gnavus.group	ALKBH5
49008	ENSG00000091542	rs11870766	0.001874249	0.000646441	0.099256814	0.872229303	-0.53558609	0.541997833	-0.112038673	0.009207997	0.16530898	0.15131401	0.067008294	0.057031811	0.005218116	0.000775025	0.925083941	0.998441752	Bacteria.Proteobacteria.Betaproteobacteria.Burkholderiales.Alcaligenaceae.Parasutterella	ALKBH5
49009	ENSG00000091542	rs11870766	0.036669784	0.03402845	0.508716884	0.867481773	-0.419321211	0.519792991	0.063376294	-0.016090826	0.196611389	0.240117225	0.095381508	0.09605947	0.100201601	0.040166657	0.988161388	0.958055178	Bacteria.Firmicutes.Bacilli.Lactobacillales.Carnobacteriaceae	ALKBH5
49010	ENSG00000091542	rs11870766	0.00851024	0.002799893	0.186039696	0.163444829	-0.82994968	0.807017558	-0.17313145	0.155770885	0.30598798	0.259879207	0.129560161	0.110531705	0.050655327	0.007312602	0.999274386	0.998480911	Bacteria.Firmicutes.Clostridia.Clostridiales.Ruminococcaceae.Ruminococcaceae.UCG.013	ALKBH5
49011	ENSG00000091542	rs11870766	0.153996264	0.094239831	0.410669341	0.469907184	-0.341985309	0.386551485	0.098443849	-0.082134873	0.2371401	0.227666261	0.118897306	0.113006005	0.232701716	0.078641028	0.870228643	0.978883571	Bacteria.Firmicutes.Clostridia.Clostridiales.Family.XIII.Family.XIII.AD3011.group	ALKBH5
49012	ENSG00000091542	rs11870766	0.005911614	0.00081196	0.177203951	0.032711231	-0.865998915	1.144742708	-0.159500664	0.261433508	0.304409863	0.32610823	0.116936698	0.119839662	0.072754471	0.006524757	0.996483139	0.828086726	Bacteria.Bacteroidetes.Bacteroidia.Bacteroidales.Porphyromonadaceae.Butyricimonas	ALKBH5
49013	ENSG00000091542	rs11870766	0.002906457	0.005646881	0.272627105	0.874003222	-0.553648588	0.477713523	0.088446954	0.010974246	0.179020383	0.166960792	0.079950831	0.068936875	0.009611019	0.004672098	0.997466038	0.996556542	Bacteria.Bacteroidetes.Bacteroidia.Bacteroidales.Rikenellaceae	ALKBH5
49014	ENSG00000091542	rs11870766	0.005308102	0.003601579	0.837214913	0.464641151	-0.518316904	0.617993935	0.018856336	-0.062421839	0.179767141	0.204692798	0.091415748	0.084870002	0.017016014	0.004192808	0.997851323	0.977487446	Bacteria.Firmicutes.Clostridia.Clostridiales.Lachnospiraceae.Fusicatenibacter	ALKBH5
49015	ENSG00000091542	rs11870766	0.005880418	0.001566185	0.474419699	0.21385939	-0.560692022	0.679829937	0.057172673	-0.094840128	0.1969593	0.2060692	0.079470103	0.075562297	0.033323388	0.003527233	0.952041951	0.859566454	Bacteria.Proteobacteria.Betaproteobacteria	ALKBH5
49016	ENSG00000091542	rs11870766	0.002704571	0.000893948	0.22973081	0.590291505	-0.53912369	0.550228617	-0.117715647	0.049332762	0.172956544	0.158118835	0.097103479	0.091178891	0.007156498	0.000714589	0.984441985	0.990525521	Bacteria.Firmicutes.Clostridia.Clostridiales.Ruminococcaceae.Flavonifractor	ALKBH5
49017	ENSG00000091542	rs11870766	0.004545767	0.001468556	0.988131728	0.492152522	-0.495345305	0.515678387	0.001190841	-0.050166088	0.168597303	0.155321111	0.079752614	0.072626813	0.010582458	0.001334239	0.999334555	0.984995763	Bacteria.Firmicutes.Erysipelotrichia.Erysipelotrichales.Erysipelotrichaceae.Erysipelotrichaceae.UCG.003	ALKBH5
49018	ENSG00000091542	rs11870766	0.004960548	0.002482118	0.444326585	0.723894721	-0.557059751	0.521781128	-0.061888881	0.022903111	0.191609275	0.165849997	0.080424688	0.064558044	0.019694745	0.003942288	0.99830237	0.997282036	Bacteria.Firmicutes.Clostridia.Clostridiales.Clostridiaceae.1.Clostridium.sensu.stricto.1	ALKBH5
49019	ENSG00000091542	rs11870766	0.003198314	0.001359185	0.285601167	0.661219959	-0.581331697	0.553011652	-0.079054204	0.025550189	0.189978992	0.165311089	0.07343297	0.058040288	0.008719959	0.001507676	0.99894297	0.998882343	Bacteria.Verrucomicrobia.Verrucomicrobiae.Verrucomicrobiales.Verrucomicrobiaceae.Akkermansia	ALKBH5
49020	ENSG00000091542	rs11870766	0.003751609	0.001558775	0.342502307	0.733402933	-0.567850393	0.544344329	-0.0700228	0.019831664	0.188967808	0.164923326	0.073236653	0.057979491	0.00952379	0.001692706	0.998409995	0.996467843	Bacteria.Verrucomicrobia	ALKBH5
49021	ENSG00000091542	rs11870766	0.06759	0.046073755	0.456509993	0.355199386	-0.387908925	0.395986603	0.092202727	-0.101334518	0.208746422	0.194775442	0.123098795	0.108834059	0.115479405	0.036536041	0.836256722	0.987554159	Bacteria.Firmicutes.Clostridia.Clostridiales.Family.XIII	ALKBH5
49022	ENSG00000091542	rs11870766	0.079203816	0.022534843	0.789562127	0.988653036	-0.436123818	0.495956878	0.032524786	-0.00141417	0.244617092	0.212304004	0.121377086	0.099060852	0.113069195	0.020348162	0.91483025	0.99827201	Bacteria.Firmicutes.Clostridia.Clostridiales.Ruminococcaceae..Eubacterium..coprostanoligenes.group	ALKBH5
49023	ENSG00000091542	rs11870766	0.019230536	0.008780342	0.657632123	0.532262278	-0.554276305	0.606550219	-0.044627935	0.054453837	0.230960962	0.224580779	0.100242474	0.086729293	0.089518102	0.017384089	0.997152221	0.990360691	Bacteria.Firmicutes.Clostridia.Clostridiales.Family.XI	ALKBH5
49024	ENSG00000091542	rs11870766	0.009262718	0.006695736	0.142231492	0.309187176	-0.944479622	0.780643513	-0.231811087	0.134932274	0.352290351	0.278801544	0.156072635	0.131663674	0.077750432	0.024443968	0.863933999	0.964984596	Bacteria.Firmicutes.Clostridia.Clostridiales.Ruminococcaceae.Anaerotruncus	ALKBH5
49025	ENSG00000091542	rs11870766	0.001697244	0.000428159	0.140456356	0.063983908	-0.693464518	0.773115802	-0.114886365	0.13304624	0.211896755	0.208420834	0.0770001	0.070622598	0.009829326	0.001176303	0.998735039	0.999709092	Bacteria.Bacteroidetes.Bacteroidia.Bacteroidales.Prevotellaceae.Prevotella.9	ALKBH5
49026	ENSG00000091542	rs11870766	0.047697754	0.018190759	0.856225463	0.792232369	-0.456624276	0.474654902	-0.020960504	0.030642985	0.226315861	0.195977992	0.115236375	0.11586018	0.08946868	0.018327482	0.822829961	0.982679299	Bacteria.Firmicutes.Bacilli	ALKBH5
49027	ENSG00000091542	rs11870766	0.010880652	0.02045346	0.785387926	0.944868877	-0.491847224	0.481826784	-0.0242836	-0.006594392	0.187679549	0.202857934	0.088815867	0.094999008	0.024715634	0.012685765	0.999550314	0.999283125	Bacteria.Proteobacteria.Gammaproteobacteria.Pseudomonadales	ALKBH5
49028	ENSG00000091542	rs11870766	0.000417256	0.000995555	0.055403399	0.750127423	-0.627474562	0.515684387	0.158277186	-0.022664703	0.168798585	0.149666417	0.081160081	0.070870703	0.002209587	0.00157286	0.73236844	0.996759562	Bacteria.Bacteroidetes.Bacteroidia.Bacteroidales.Porphyromonadaceae	ALKBH5
49029	ENSG00000091542	rs11870766	0.001324054	0.000262762	0.159417758	0.051485473	-0.590218874	0.642614031	-0.108441195	0.139380935	0.175986167	0.166591743	0.076200813	0.070273646	0.003808561	0.000396792	0.99994518	0.999865593	Bacteria.Bacteroidetes.Bacteroidia.Bacteroidales.Prevotellaceae	ALKBH5
49030	ENSG00000091542	rs11870766	0.020049625	0.024926626	0.344447687	0.364983748	-0.725704721	0.769008683	-0.108324997	0.106774164	0.304509444	0.335095259	0.113757608	0.117051335	0.095494906	0.042685988	0.999586829	0.996426659	Bacteria.Firmicutes.Negativicutes.Selenomonadales.Veillonellaceae.Megasphaera	ALKBH5
49031	ENSG00000091542	rs11870766	0.008033369	0.011042809	0.467101473	0.595961509	-0.567968891	0.583162984	0.057632204	-0.045675827	0.207773573	0.222999086	0.07879314	0.085727911	0.028667158	0.010354687	0.99786128	0.999462671	Bacteria.Firmicutes.Clostridia.Clostridiales.Lachnospiraceae.Anaerostipes	ALKBH5
49032	ENSG00000091542	rs11870766	0.075554213	0.052165671	0.989963729	0.740992658	-0.484373275	0.453106061	-0.001386114	-0.03058585	0.268273679	0.229132591	0.10977661	0.092145013	0.146981801	0.057230637	0.896524482	0.917344879	Bacteria.Firmicutes.Clostridia.Clostridiales.Ruminococcaceae.Ruminococcaceae.UCG.014	ALKBH5
49033	ENSG00000091542	rs11870766	0.022376989	0.003539578	0.849515996	0.469088737	-0.478721921	0.579357795	-0.022490581	-0.079521084	0.20467637	0.191515429	0.118071835	0.109207627	0.043697964	0.003956263	0.759608112	0.922010188	Bacteria.Actinobacteria.Actinobacteria	ALKBH5
49034	ENSG00000091542	rs11870766	0.038872012	0.009085344	0.723487756	0.952694343	-0.440998519	0.495211794	0.033630902	0.004734694	0.209246252	0.184220083	0.09465134	0.079508466	0.055257467	0.004710447	0.999417824	0.998577711	Bacteria.Firmicutes.Clostridia.Clostridiales.Christensenellaceae.Christensenellaceae.R.7.group	ALKBH5
49035	ENSG00000091542	rs11870766	0.006816922	0.042400441	0.150291537	0.412462446	-0.839265797	0.709980591	0.103973963	-0.059919918	0.300435055	0.343038801	0.071438843	0.072648784	0.147849725	0.128318828	0.999785669	0.999420701	Bacteria.Firmicutes.Clostridia.Clostridiales.Ruminococcaceae.Faecalibacterium	ALKBH5
49036	ENSG00000091542	rs11870766	0.005146314	0.002379535	0.832727028	0.241232372	-0.507210625	0.505024685	0.014642086	-0.077070425	0.175247429	0.159802591	0.069052462	0.065173378	0.009680797	0.001661421	0.898951003	0.884214025	Bacteria.Proteobacteria.Gammaproteobacteria.Pasteurellales.Pasteurellaceae.Haemophilus	ALKBH5
49037	ENSG00000091542	rs11870766	0.00575326	0.003534589	0.660917761	0.905513326	-0.480997197	0.477421664	-0.033086562	-0.007781562	0.168501133	0.157793527	0.075088505	0.065305395	0.012805705	0.002308062	0.813491096	0.88962398	Bacteria.Fusobacteria.Fusobacteriia.Fusobacteriales.Fusobacteriaceae.Fusobacterium	ALKBH5
49038	ENSG00000091542	rs11870766	0.011729674	0.049101256	0.355495878	0.672347983	-0.655045011	0.559742678	-0.09468823	0.041688148	0.252695155	0.279216399	0.101758996	0.098130784	0.115036257	0.098810541	0.998986731	0.998377846	Bacteria.Firmicutes.Clostridia.Clostridiales.Family.XI.Anaerococcus	ALKBH5
49039	ENSG00000091542	rs11870766	0.030812557	0.010041739	0.718847366	0.692348227	-0.442191273	0.470351174	0.037584995	-0.034654048	0.200377733	0.177435175	0.103956774	0.087199951	0.054165133	0.006565367	0.961083651	0.933246461	Bacteria.Firmicutes.Clostridia.Clostridiales.Lachnospiraceae..Eubacterium..eligens.group	ALKBH5
49040	ENSG00000091542	rs11870766	0.008026451	0.002010227	0.571555978	0.629445065	-0.470302894	0.512486368	-0.046250216	-0.04263933	0.17202562	0.159321885	0.08134022	0.087957984	0.014562486	0.001780564	0.665639576	0.971801138	Bacteria.Firmicutes.Negativicutes.Selenomonadales.Veillonellaceae.Veillonella	ALKBH5
49041	ENSG00000091542	rs11870766	0.002051308	0.001068314	0.041555352	0.478901498	-0.520990052	0.516735334	0.155239287	-0.047309931	0.1623051	0.150960303	0.074688278	0.066435518	0.005337447	0.000931449	0.934169653	0.990835033	Bacteria.Bacteroidetes.Bacteroidia.Bacteroidales.Porphyromonadaceae.Parabacteroides	ALKBH5
49042	ENSG00000091542	rs11870766	0.002591284	0.001510369	0.094475188	0.210232082	-0.53749841	0.579421463	0.15251541	-0.118794654	0.17163801	0.17500366	0.089892203	0.093890579	0.006728353	0.001312661	0.997048205	0.999513539	Bacteria.Firmicutes.Clostridia.Clostridiales.Lachnospiraceae.Dorea	ALKBH5
49043	ENSG00000091542	rs11870766	0.007773998	0.003968936	0.438735159	0.471618765	-0.466860683	0.48044285	-0.05241775	0.045870771	0.17003743	0.16092731	0.067284259	0.063356624	0.012557458	0.002626256	0.95477287	0.951049825	Bacteria.Firmicutes.Negativicutes.Selenomonadales.Veillonellaceae.Dialister	ALKBH5
49044	ENSG00000091542	rs11870766	0.009311745	0.000820869	0.67211903	0.099688524	-0.635198554	0.845948968	-0.049161566	0.170781784	0.237102339	0.241226485	0.115636729	0.102274595	0.033654801	0.001611212	0.813098234	0.961152204	Bacteria.Bacteroidetes.Bacteroidia.Bacteroidales.Porphyromonadaceae.Odoribacter	ALKBH5
49045	ENSG00000091542	rs11870766	0.021382296	0.017802425	0.180386057	0.250949035	-0.411389833	0.439223271	-0.09863089	0.078524988	0.174516244	0.180710934	0.072849414	0.067798105	0.045283594	0.01559416	0.999507593	0.935584968	Bacteria.Firmicutes.Clostridia.Clostridiales.Lachnospiraceae.Lachnoclostridium	ALKBH5
49046	ENSG00000091542	rs11870766	0.004329685	0.048565574	0.14367691	0.528925457	-0.759653838	0.607440457	-0.150129219	0.067272295	0.257064208	0.302269927	0.101450457	0.106276527	0.052654613	0.084282244	0.999437234	0.98110946	Bacteria.Proteobacteria.Betaproteobacteria.Neisseriales.Neisseriaceae	ALKBH5
49047	ENSG00000091542	rs11870766	0.003125025	0.003118909	0.390886708	0.793447486	-0.547437092	0.497080617	-0.072590043	-0.021014621	0.178439477	0.161990186	0.084046502	0.079934241	0.009629902	0.002946854	0.811290642	0.997039038	Bacteria.Firmicutes.Clostridia.Clostridiales.Peptostreptococcaceae.Intestinibacter	ALKBH5
49048	ENSG00000091542	rs11870766	0.107524724	0.086506261	0.727592268	0.70105011	-0.593087719	0.629286402	0.045160352	-0.049092042	0.363498587	0.36164244	0.12909826	0.127321052	0.539385089	0.226457583	0.99967607	0.999141757	Bacteria.Firmicutes.Negativicutes.Selenomonadales	ALKBH5
49049	ENSG00000091542	rs11870766	0.000885771	0.000518045	0.017230327	0.201252366	-0.571083509	0.543086278	0.205618721	-0.086959553	0.163974429	0.148760266	0.084151551	0.067365092	0.003243155	0.000552723	0.863250727	0.93873292	Bacteria.Proteobacteria.Deltaproteobacteria	ALKBH5
49050	ENSG00000091542	rs11870766	0.013572711	0.001909499	0.974089045	0.180836467	-0.531924498	0.776211039	-0.002876838	-0.139984737	0.20971488	0.240035289	0.088236637	0.103501982	0.0396826	0.002713195	0.999789515	0.866259405	Bacteria.Firmicutes.Erysipelotrichia.Erysipelotrichales.Erysipelotrichaceae	ALKBH5
49051	ENSG00000091542	rs11870766	0.00320891	0.001169255	0.443285282	0.240984843	-0.524322715	0.604559044	0.059149075	-0.08563618	0.171411961	0.178127225	0.076688092	0.072378385	0.007562024	0.001288212	0.996033175	0.930860168	Bacteria.Firmicutes.Clostridia.Clostridiales.Lachnospiraceae.Lachnospiraceae.NK4A136.group	ALKBH5
49052	ENSG00000091542	rs11870766	0.004868301	0.001694355	0.41581042	0.602739368	-0.558238564	0.531241061	-0.06582929	0.032792359	0.191577767	0.162299547	0.080390893	0.062702863	0.018103561	0.003011294	0.995652601	0.993943049	Bacteria.Firmicutes.Clostridia.Clostridiales.Clostridiaceae.1	ALKBH5
49053	ENSG00000091542	rs11870766	0.064711569	0.072340839	0.514927315	0.616761404	-0.39706909	0.426255979	-0.050809169	0.043056296	0.21136018	0.233409175	0.077605161	0.085628854	0.115317244	0.060518768	0.919535335	0.900877923	Bacteria.Firmicutes.Negativicutes.Selenomonadales.Veillonellaceae	ALKBH5
49054	ENSG00000091542	rs11870766	0.887298782	0.306541404	0.155266319	0.498544673	-0.048807671	0.285686352	-0.127604503	0.051375014	0.343059464	0.277233352	0.088760917	0.075491815	0.616890689	0.19277478	0.729081979	0.995251343	Bacteria.Proteobacteria.Gammaproteobacteria	ALKBH5
49055	ENSG00000091542	rs11870766	0.005279492	0.001330486	0.879426869	0.3041965	-0.495393041	0.520761357	0.01383244	-0.079840447	0.171702154	0.155348777	0.090832684	0.077100356	0.011925738	0.001132522	0.855335259	0.950831879	Bacteria.Actinobacteria.Actinobacteria.Bifidobacteriales.Bifidobacteriaceae.Bifidobacterium	ALKBH5
49056	ENSG00000091542	rs11870766	0.002548708	0.000395268	0.13917448	0.045676019	-0.518579081	0.592930816	0.158550693	-0.238345141	0.165301262	0.158798903	0.105916085	0.117014554	0.005183841	0.00039999	0.875531037	0.956901174	Bacteria.Firmicutes.Clostridia.Clostridiales.Ruminococcaceae.Ruminiclostridium.5	ALKBH5
49057	ENSG00000091542	rs11870766	0.059687607	0.137819741	0.265747425	0.403019077	-1.095805612	1.068159804	0.126117369	-0.111874144	0.571899687	0.711072019	0.112361252	0.13292123	0.640932132	0.445640337	0.876277026	0.808212808	Bacteria.Firmicutes.Clostridia.Clostridiales.Lachnospiraceae	ALKBH5
49058	ENSG00000091542	rs11870766	0.012266832	0.001266926	0.789584938	0.298467565	-0.484954921	0.695598371	0.032372769	0.121266886	0.188318101	0.206527305	0.120823204	0.115714185	0.039516467	0.002993495	0.949650893	0.989731238	Bacteria.Actinobacteria.Coriobacteriia.Coriobacteriales.Coriobacteriaceae	ALKBH5
49059	ENSG00000091542	rs11870766	0.001418453	0.000750824	0.023451761	0.222072342	-0.543429074	0.526879539	0.194594492	-0.083357136	0.163123565	0.14904645	0.083882496	0.067623316	0.003969191	0.000714041	0.972085394	0.950708623	Bacteria.Proteobacteria.Deltaproteobacteria.Desulfovibrionales.Desulfovibrionaceae	ALKBH5
49060	ENSG00000091542	rs11870766	0.0055347	0.007232548	0.325468471	0.925761365	-0.614104044	0.525273702	-0.083297146	0.006692232	0.214093608	0.189492525	0.084082253	0.071547366	0.019553634	0.009352574	0.827657803	0.873032487	Bacteria.Firmicutes.Clostridia.Clostridiales.Lachnospiraceae.Tyzzerella	ALKBH5
49061	ENSG00000091542	rs11870766	0.771857216	0.338881554	0.235701472	0.928624274	0.165767905	0.527207985	-0.155579483	-0.011472018	0.569375131	0.547257492	0.130006224	0.127582353	0.813990023	0.579979688	0.865092549	0.99665811	Bacteria.Proteobacteria	ALKBH5
49062	ENSG00000091542	rs11870766	0.009963753	0.005710504	0.869463866	0.933869295	-0.481081426	0.51966492	0.013106217	0.006032465	0.181283437	0.181877179	0.079441164	0.072423115	0.017896716	0.004056546	0.752087633	0.999675186	Bacteria.Firmicutes.Negativicutes.Selenomonadales.Acidaminococcaceae	ALKBH5
49063	ENSG00000091542	rs11870766	0.017085002	0.003931579	0.923790466	0.90698019	-0.49023912	0.512511672	-0.01099775	0.011899164	0.200361538	0.171480106	0.114528215	0.101443937	0.035779391	0.004209245	0.84628754	0.868962619	Bacteria.Firmicutes.Clostridia.Clostridiales.Ruminococcaceae.Butyricicoccus	ALKBH5
49064	ENSG00000091542	rs11870766	0.060925172	0.081979062	0.189890761	0.198014377	-1.542344571	1.741321378	0.182988426	-0.205973037	0.808943512	0.98588892	0.13815203	0.158402012	0.999415694	0.662391333	0.990344402	0.933994762	Bacteria.Firmicutes	ALKBH5
49065	ENSG00000091542	rs11870766	0.041662326	0.002798677	0.803675377	0.131349461	-0.559922325	0.927028526	-0.024168624	0.154780949	0.269534031	0.298511464	0.096831169	0.101311998	0.125476276	0.016802743	0.749684915	0.667028659	Bacteria.Firmicutes.Erysipelotrichia.Erysipelotrichales.Erysipelotrichaceae.Holdemanella	ALKBH5
49066	ENSG00000091542	rs11870766	0.036546955	0.034728877	0.516119574	0.859524381	-0.419741122	0.516702674	0.062013929	-0.017050015	0.196675205	0.239652028	0.0949893	0.095963177	0.097898297	0.043205544	0.963485106	0.98063036	Bacteria.Firmicutes.Bacilli.Lactobacillales.Carnobacteriaceae.Granulicatella	ALKBH5
49067	ENSG00000091542	rs11870766	0.007089026	0.001586633	0.614634717	0.292389624	-0.529598732	0.632185785	0.038799544	-0.073289851	0.190551465	0.19187456	0.076698932	0.06905203	0.029182467	0.003560956	0.970184809	0.851809344	Bacteria.Proteobacteria.Betaproteobacteria.Burkholderiales	ALKBH5
49068	ENSG00000091542	rs11870766	0.003885548	0.034652321	0.210141875	0.602882428	-0.629108757	0.524867842	-0.133482508	0.052951983	0.210204293	0.243332731	0.105478157	0.101290481	0.025875381	0.030157976	0.970727297	0.997803387	Bacteria.Actinobacteria.Actinobacteria.Micrococcales	ALKBH5
49069	ENSG00000091542	rs11870766	0.022076922	0.001348134	0.447164705	0.079410394	-0.625757199	0.702440973	-0.083909689	0.156874208	0.266916593	0.209813503	0.1097262	0.088051015	0.065200307	0.003046998	0.974916192	0.944015052	Bacteria.Firmicutes.Clostridia.Clostridiales.Ruminococcaceae.Ruminococcus.1	ALKBH5
49070	ENSG00000091542	rs11870766	0.001991426	0.000586015	0.101605823	0.046103663	-0.539344087	0.555168799	-0.137631097	0.142276574	0.167508781	0.153678784	0.082897168	0.06999203	0.005261995	0.000543611	0.996546716	0.994860843	Bacteria.Firmicutes.Clostridia.Clostridiales.Ruminococcaceae.Ruminococcaceae.UCG.002	ALKBH5
49071	ENSG00000091542	rs11870766	0.007617829	0.04833173	0.113585171	0.231633716	-1.01867359	1.028068564	0.1311591	-0.118347344	0.370014697	0.511031521	0.081792176	0.098028183	0.345448047	0.288876263	0.956359196	0.929101074	Bacteria.Firmicutes.Clostridia.Clostridiales.Ruminococcaceae	ALKBH5
49072	ENSG00000091542	rs11870766	0.076556849	0.026903552	0.72661642	0.57759712	-0.583458275	0.630975094	-0.04434618	0.057753127	0.324285557	0.278769781	0.126299079	0.103190861	0.197434195	0.040883512	0.999469974	0.986131077	Bacteria.Bacteroidetes.Bacteroidia.Bacteroidales.Porphyromonadaceae.Barnesiella	ALKBH5
49073	ENSG00000091542	rs11870766	0.052531992	0.100636175	0.200107764	0.25988525	-1.348088426	1.432455402	0.155626336	-0.160017446	0.682810128	0.860289279	0.120249378	0.140806852	0.927722996	0.524485283	0.996576058	0.785567847	Bacteria.Firmicutes.Clostridia.Clostridiales	ALKBH5
49074	ENSG00000091542	rs11870766	0.054959248	0.070395277	0.405747884	0.467267141	-0.790187002	0.788163859	0.06379736	-0.056933408	0.404426013	0.428553257	0.076243456	0.077866842	0.613761868	0.303587024	0.99911693	0.98634337	Bacteria.Bacteroidetes.Bacteroidia.Bacteroidales.Bacteroidaceae.Bacteroides	ALKBH5
49075	ENSG00000091542	rs11870766	0.0193434	0.005970748	0.915171148	0.899232731	-0.497013832	0.504020312	0.011820904	0.013358121	0.207302028	0.177392151	0.110551019	0.105083604	0.040564287	0.0051732	0.70299544	0.910444892	Bacteria.Firmicutes.Bacilli.Lactobacillales	ALKBH5
49076	ENSG00000091542	rs11870766	0.01418568	0.002134337	0.979658906	0.187115521	-0.529497172	0.7778764	-0.002264692	-0.140024241	0.210170524	0.24333595	0.088487489	0.10504455	0.04460051	0.003588704	0.997633987	0.847181502	Bacteria.Firmicutes.Erysipelotrichia.Erysipelotrichales	ALKBH5
49077	ENSG00000091542	rs11870766	0.042599575	0.101698026	0.838262018	0.577884064	-0.437808489	0.394850633	0.018278857	-0.053815879	0.211744635	0.237889584	0.089198129	0.09622868	0.069992454	0.051850637	0.999305535	0.990226145	Bacteria.Proteobacteria.Gammaproteobacteria.Pseudomonadales.Pseudomonadaceae.Pseudomonas	ALKBH5
49078	ENSG00000091542	rs11870766	0.022458069	0.01066731	0.956755097	0.973562858	-0.487105965	0.507916961	-0.005504251	0.002836019	0.208391661	0.19326107	0.101120857	0.085252737	0.052232326	0.010035968	0.937194663	0.912329281	Bacteria.Firmicutes.Clostridia.Clostridiales.Ruminococcaceae.Ruminococcaceae.UCG.005	ALKBH5
49079	ENSG00000091542	rs11870766	0.000920237	0.000117784	0.172225047	0.012222821	-0.750034194	1.049419423	-0.146307213	0.271158298	0.216108892	0.256305871	0.106015067	0.105240399	0.012586926	0.000843631	0.998330087	0.999834196	Bacteria.Actinobacteria.Coriobacteriia.Coriobacteriales.Coriobacteriaceae.Collinsella	ALKBH5
49080	ENSG00000091542	rs11870766	0.019721712	0.005339167	0.707634977	0.681554088	-0.451001742	0.479930381	-0.039589073	0.043254573	0.188719845	0.166573415	0.105105757	0.104944775	0.0326794	0.003760681	0.733436676	0.955303348	Bacteria.Firmicutes.Bacilli.Lactobacillales.Streptococcaceae	ALKBH5
49081	ENSG00000091542	rs11870766	0.025119885	0.007561827	0.613828736	0.453171355	-0.58426446	0.631654887	-0.064161291	0.078740288	0.254945395	0.22921258	0.126545182	0.104346625	0.078249732	0.011104258	0.999550585	0.957302759	Bacteria.Firmicutes.Clostridia.Clostridiales.Lachnospiraceae.Lachnospiraceae.ND3007.group	ALKBH5
49082	ENSG00000091542	rs11870766	0.037920751	0.008621196	0.737992183	0.927823793	-0.44256938	0.49551947	0.031866309	0.007422911	0.208928713	0.183012213	0.094861061	0.081633434	0.053757837	0.004587195	0.999989953	0.998685317	Bacteria.Firmicutes.Clostridia.Clostridiales.Christensenellaceae	ALKBH5
49083	ENSG00000091542	rs11870766	0.003494779	0.001439502	0.328581667	0.745348707	-0.555021754	0.543719083	-0.081845259	0.023675394	0.183204769	0.163446079	0.083154012	0.072592257	0.010456001	0.001338602	0.703503694	0.923271459	Bacteria.Firmicutes.Clostridia.Clostridiales.Lachnospiraceae.Lachnospira	ALKBH5
49084	ENSG00000091542	rs11870766	0.440920154	0.118510456	0.159797845	0.4115584	-0.200489454	0.340972054	-0.108456541	0.052967437	0.258589521	0.215580072	0.076282081	0.064094681	0.369411491	0.069920961	0.933185769	0.965530807	Bacteria.Proteobacteria.Gammaproteobacteria.Enterobacteriales.Enterobacteriaceae	ALKBH5
49085	ENSG00000091542	rs11870766	0.00291359	0.005655928	0.273371612	0.873628424	-0.553431824	0.477592272	0.08838702	0.011013247	0.178998586	0.166951766	0.080021915	0.068974915	0.009634328	0.004727362	0.997528932	0.997707395	Bacteria.Bacteroidetes.Bacteroidia.Bacteroidales.Rikenellaceae.Alistipes	ALKBH5
49086	ENSG00000091542	rs11870766	0.001711244	0.000612675	0.016716785	0.177150428	-0.528530088	0.537041993	0.205303727	-0.090134396	0.161632534	0.149233077	0.083614907	0.066073068	0.004700252	0.000568233	0.998880039	0.947983348	Bacteria.Proteobacteria.Deltaproteobacteria.Desulfovibrionales.Desulfovibrionaceae.Bilophila	ALKBH5
49087	ENSG00000091542	rs11870766	0.000723973	0.001850353	0.047947507	0.113464631	-0.674913189	0.679016867	0.167626975	-0.130555374	0.190306478	0.209304658	0.083176634	0.08138798	0.006364586	0.003386766	0.834551776	0.969189617	Bacteria.Firmicutes.Clostridia.Clostridiales.Ruminococcaceae.Subdoligranulum	ALKBH5
49088	ENSG00000091542	rs11870766	0.02122156	0.031090658	0.809768599	0.613649574	-0.521143333	0.629481287	0.023631004	-0.056296481	0.220789858	0.285737627	0.097773424	0.110977233	0.116083751	0.057450611	0.997570438	0.982567127	Bacteria.Firmicutes.Clostridia.Clostridiales.Lachnospiraceae.Lachnospiraceae.UCG.008	ALKBH5
49089	ENSG00000091542	rs11870766	0.0076395	0.047368353	0.334267435	0.907821569	-0.646377569	0.449378354	-0.10567644	-0.011141045	0.234873563	0.222384349	0.108645427	0.095851733	0.05540841	0.055340895	0.99946547	0.972078348	Bacteria.Firmicutes.Erysipelotrichia.Erysipelotrichales.Erysipelotrichaceae..Clostridium..innocuum.group	ALKBH5
49090	ENSG00000091542	rs11870766	0.003599853	0.01723816	0.085642912	0.22583058	-0.940334088	0.871143678	0.151009747	-0.11560998	0.31144167	0.356550557	0.086539529	0.094561116	0.081920803	0.080473107	0.726849035	0.890273479	Bacteria.Firmicutes.Clostridia.Clostridiales.Lachnospiraceae..Eubacterium..rectale.group	ALKBH5
49091	ENSG00000091542	rs11870766	0.005230727	0.011067817	0.32017116	0.777318106	-0.48612219	0.43521844	0.085626776	0.02187112	0.168296705	0.166480115	0.085485759	0.077017616	0.013606592	0.005614993	0.835376317	0.998318077	Bacteria.Firmicutes.Clostridia.Clostridiales.Lachnospiraceae..Eubacterium..hallii.group	ALKBH5
49092	ENSG00000091542	rs11870766	0.000684155	0.001102536	0.036733166	0.208705368	-0.635707427	0.557796647	-0.143659188	0.074166626	0.178359019	0.163439115	0.067382415	0.058419887	0.005532135	0.002329235	0.897835197	0.997412515	Bacteria.Proteobacteria.Gammaproteobacteria.Enterobacteriales.Enterobacteriaceae.Citrobacter	ALKBH5
49093	ENSG00000091542	rs11870766	0.03649503	0.026990973	0.745114251	0.50842495	-0.440040282	0.429458698	0.030874716	-0.053300013	0.206127601	0.18985096	0.094576161	0.080161269	0.070022527	0.019715785	0.913171112	0.926866716	Bacteria.Firmicutes.Clostridia.Clostridiales.Ruminococcaceae.Ruminococcus.2	ALKBH5
49094	ENSG00000091542	rs11870766	0.082219206	0.168067762	0.440744525	0.635532523	-0.81225757	0.730019864	0.065142613	-0.043923537	0.460247613	0.523780141	0.083987931	0.092245227	0.787081966	0.46771746	0.998912436	0.995383189	Bacteria.Bacteroidetes.Bacteroidia.Bacteroidales	ALKBH5
49095	ENSG00000091542	rs11870766	0.005287808	0.001332096	0.8783915	0.304286719	-0.495299805	0.520719988	0.013950975	-0.079824348	0.171703107	0.155354618	0.090824914	0.077099308	0.011917818	0.001134319	0.853640039	0.950702349	Bacteria.Actinobacteria.Actinobacteria.Bifidobacteriales.Bifidobacteriaceae	ALKBH5
49096	ENSG00000091542	rs11870766	0.001892118	0.005206501	0.193121698	0.893035188	-0.566557764	0.475941359	0.090547917	0.008891233	0.175038166	0.164678153	0.068867297	0.065868693	0.008391541	0.00478354	0.812693219	0.935997136	Bacteria.Firmicutes.Clostridia.Clostridiales.Lachnospiraceae.Roseburia	ALKBH5
49097	ENSG00000091542	rs11870766	0.082240669	0.16812182	0.440821814	0.635661796	-0.812200217	0.729928255	0.065131379	-0.043906391	0.460248115	0.523781944	0.083987715	0.092244559	0.788595824	0.468274494	0.998947111	0.995399427	Bacteria.Bacteroidetes	ALKBH5
49098	ENSG00000091542	rs11870766	0.116853613	0.071496855	0.769587681	0.309233918	-0.442916315	0.377761285	0.032808081	-0.08403518	0.278749795	0.206226161	0.111545809	0.082007497	0.227764465	0.084113963	0.829066075	0.836706606	Bacteria.Firmicutes.Erysipelotrichia.Erysipelotrichales.Erysipelotrichaceae.Faecalitalea	ALKBH5
49099	ENSG00000091542	rs11870766	0.021305722	0.00540616	0.655150962	0.73565756	-0.443585256	0.479141146	-0.047063965	0.035647013	0.18805844	0.166555864	0.104900388	0.10514168	0.034388111	0.004039238	0.706768455	0.921307549	Bacteria.Firmicutes.Bacilli.Lactobacillales.Streptococcaceae.Streptococcus	ALKBH5
49100	ENSG00000091542	rs11870766	0.006535964	0.002637077	0.116530742	0.073373534	-0.989748216	1.050939499	-0.234698828	0.258679175	0.352383065	0.336229647	0.147575099	0.142171774	0.068178865	0.01228308	0.968970412	0.998920199	Bacteria.Firmicutes.Clostridia.Clostridiales.Lachnospiraceae..Eubacterium..ventriosum.group	ALKBH5
49101	ENSG00000091542	rs11870766	0.007823506	0.004239618	0.85390764	0.644237173	-0.506252465	0.561125069	-0.014662628	0.033749448	0.184540837	0.18941156	0.079318522	0.072749654	0.018067622	0.003643339	0.869235989	0.972840167	Bacteria.Firmicutes.Negativicutes.Selenomonadales.Acidaminococcaceae.Phascolarctobacterium	ALKBH5
49102	ENSG00000091542	rs11870766	0.007955437	0.001522495	0.384799413	0.172510119	-0.635966703	0.731012505	-0.086268803	0.115427778	0.23234419	0.220963433	0.098603839	0.083696021	0.035500563	0.003657811	0.875070107	0.926870238	Bacteria.Firmicutes.Clostridia.Clostridiales.Lachnospiraceae.Lachnospiraceae.UCG.010	ALKBH5
49103	ENSG00000091542	rs11870766	0.156755602	0.023163527	0.356836027	0.859178995	-0.331049773	0.45480658	0.09590816	-0.015358593	0.231119285	0.195625465	0.103359479	0.086228987	0.181778005	0.019063454	0.901579498	0.998264076	Bacteria.Firmicutes.Clostridia.Clostridiales.Ruminococcaceae.Ruminococcaceae.UCG.003	ALKBH5
49104	ENSG00000091542	rs11870766	0.005217736	0.002094434	0.827973201	0.276989728	-0.51027789	0.514996082	0.01516454	-0.074673093	0.176605505	0.160784924	0.069509295	0.068122049	0.009957029	0.001475587	0.878388735	0.847654574	Bacteria.Proteobacteria.Gammaproteobacteria.Pasteurellales.Pasteurellaceae	ALKBH5
49105	ENSG00000091542	rs11870766	0.012410613	0.006931424	0.507420727	0.72125552	-0.582775487	0.545571828	-0.053764996	0.023068621	0.226695366	0.195723571	0.080668791	0.064381897	0.051430796	0.01297451	0.999614985	0.99936283	Bacteria.Firmicutes.Clostridia.Clostridiales.Lachnospiraceae.Tyzzerella.4	ALKBH5
49106	ENSG00000091542	rs11870766	0.003974861	0.003615822	0.368330136	0.444951051	-0.520587109	0.5516994	0.081979197	-0.063501164	0.174404192	0.182817198	0.090503499	0.082633594	0.010817457	0.003119925	0.890732322	0.861996778	Bacteria.Firmicutes.Clostridia.Clostridiales.Lachnospiraceaencultured	ALKBH5
49107	ENSG00000091542	rs11870766	0.00330181	0.00153326	0.563251036	0.556331714	-0.52844627	0.514603287	-0.049348212	-0.050055415	0.173314712	0.155657759	0.084943607	0.084651542	0.009160227	0.001157147	0.719851693	0.874213466	Bacteria.Firmicutes.Clostridia.Clostridiales.Peptostreptococcaceae	ALKBH5
49108	ENSG00000091542	rs11870766	0.021893379	0.002297443	0.02663383	0.457001524	-0.387533601	0.482856292	0.149653927	-0.040273727	0.165064452	0.152220394	0.065996684	0.053827978	0.034936818	0.001937253	0.420724923	0.839286435	Bacteria.Proteobacteria.Betaproteobacteria.Burkholderiales.Alcaligenaceae.Sutterella	ALKBH5
49109	ENSG00000091542	rs11870766	0.007568226	0.000418796	0.868344397	0.118419196	-0.510217151	0.743026427	-0.021927405	0.216097682	0.185166479	0.199944144	0.1317687	0.13659358	0.026835497	0.001271125	0.938785782	0.994989321	Bacteria.Actinobacteria.Coriobacteriia.Coriobacteriales	ALKBH5
49110	ENSG00000091542	rs11870766	0.321284192	0.627242419	0.320827583	0.097732926	-0.252870388	0.128697757	0.111800251	-0.166554086	0.253039648	0.263782657	0.111768778	0.09915374	0.335538594	0.337586501	0.955740511	0.81944947	Bacteria.Firmicutes.Clostridia.Clostridiales.Ruminococcaceae.Ruminiclostridium.6	ALKBH5
49111	ENSG00000091542	rs11870766	0.004169475	0.013941318	0.215205415	0.561813778	-0.653938892	0.595249709	0.126294387	-0.065256781	0.220308209	0.235641261	0.100922346	0.111913707	0.025692178	0.019685445	0.998793879	0.998019463	Bacteria.Firmicutes.Clostridia.Clostridiales.Lachnospiraceae.Blautia	ALKBH5
49112	ENSG00000091542	rs11870766	0.006340578	0.001686279	0.758443541	0.413454629	-0.502017361	0.586704814	0.021386426	-0.051500042	0.178040785	0.17915825	0.069255734	0.062573683	0.020931515	0.003026167	0.943988959	0.910103475	Bacteria.Proteobacteria.Betaproteobacteria.Burkholderiales.Alcaligenaceae	ALKBH5
49113	ENSG00000091542	rs11870766	0.002754062	0.001332753	0.194732065	0.111064901	-0.67810724	0.78095113	-0.126675903	0.143523137	0.217973792	0.233004602	0.096698052	0.088864567	0.022066258	0.004119127	0.999814869	0.907533519	Bacteria.Actinobacteria.Actinobacteria.Corynebacteriales.Corynebacteriaceae	ALKBH5
49114	ENSG00000091542	rs11870766	0.005752816	0.003483051	0.658491626	0.909172795	-0.481061092	0.477919812	-0.033349182	-0.007481817	0.168521884	0.157694213	0.075109993	0.065331618	0.0128297	0.002210696	0.826658534	0.885542616	Bacteria.Fusobacteria.Fusobacteriia.Fusobacteriales	ALKBH5
49115	ENSG00000091542	rs11870766	0.01249436	0.008893056	0.350271202	0.354533056	-0.668044648	0.689151849	-0.118307269	0.110335551	0.260124381	0.255611866	0.125760471	0.118336178	0.057168575	0.019826209	0.998201428	0.99782309	Bacteria.Firmicutes.Bacilli.Bacillales.Staphylococcaceae.Staphylococcus	ALKBH5
49116	ENSG00000091542	rs11870766	0.145874842	0.020096335	0.750454998	0.463761278	-0.452789615	0.655424084	0.047065934	0.08714041	0.30768026	0.275126991	0.147371398	0.118243821	0.202226589	0.02333505	0.998028134	0.994553009	Bacteria.Firmicutes.Clostridia.Clostridiales.Ruminococcaceae.Ruminiclostridium.9	ALKBH5
49117	ENSG00000091542	rs11870766	0.209073347	0.046047597	0.369395248	0.602360988	-0.314244954	0.408868101	-0.072506746	0.034432676	0.247728396	0.201086603	0.080225451	0.065770571	0.200303527	0.032768485	0.998302481	0.99762474	Bacteria.Proteobacteria.Gammaproteobacteria.Enterobacteriales.Enterobacteriaceae.Escherichia.Shigella	ALKBH5
49118	ENSG00000091542	rs11870766	0.021906855	0.087514596	0.607773034	0.974222812	-0.556935326	0.4585684	-0.056479596	-0.003428199	0.237243876	0.26439511	0.109515918	0.105693489	0.114811537	0.085320117	0.999028109	0.999636648	Bacteria.Actinobacteria.Actinobacteria.Micrococcales.Micrococcaceae	ALKBH5
49119	ENSG00000091542	rs11870766	0.046784291	0.027040057	0.865507144	0.671597843	-0.456389843	0.450106948	0.017043921	-0.034930022	0.225238973	0.199045181	0.100241031	0.082022949	0.119865599	0.034770785	0.937418521	0.919247199	Bacteria.Firmicutes.Clostridia.Clostridiales.Lachnospiraceae..Eubacterium..xylanophilum.group	ALKBH5
49120	ENSG00000091542	rs11870766	0.003651501	0.002766265	0.369465989	0.681888551	-0.539578353	0.522462537	-0.068598134	0.032707955	0.179001942	0.168023675	0.075912034	0.079444832	0.012668284	0.003488871	0.998970432	0.998994847	Bacteria.Firmicutes.Erysipelotrichia.Erysipelotrichales.Erysipelotrichaceae.Erysipelatoclostridium	ALKBH5
49121	ENSG00000091542	rs11870766	0.003250662	0.001144064	0.21542208	0.216795432	-0.518317059	0.528957623	0.106790179	-0.092504968	0.169694454	0.155530673	0.085377236	0.074180503	0.007222548	0.001110451	0.941705538	0.912156901	Bacteria.Firmicutes.Clostridia.Clostridiales.Lachnospiraceae.Coprococcus.1	ALKBH5
49122	ENSG00000091542	rs11870766	0.00441217	0.003124029	0.101232347	0.106424736	-0.931102123	0.926963585	-0.205016059	0.184068389	0.315787997	0.302137032	0.123346415	0.112453782	0.039703629	0.011294652	0.996423631	0.938343963	Bacteria.Bacteroidetes.Bacteroidia.Bacteroidales.Prevotellaceae.Prevotella.7	ALKBH5
49123	ENSG00000091542	rs11870766	0.011406746	0.001819804	0.397621844	0.124152423	-0.682519757	0.837222998	-0.102220995	0.165552847	0.262222718	0.257634044	0.120061227	0.106299144	0.062276185	0.005426427	0.998768023	0.918960091	Bacteria.Firmicutes.Clostridia.Clostridiales.Ruminococcaceae.Ruminococcaceae.NK4A214.group	ALKBH5
49124	ENSG00000091542	rs11870766	0.001648348	0.001025948	0.132676499	0.136075763	-0.627390856	0.678340635	-0.18879311	0.182375783	0.191145732	0.197424683	0.124007074	0.120860084	0.007418925	0.001619854	0.998173674	0.986722564	Bacteria.Firmicutes.Bacilli.Bacillales	ALKBH5
49125	ENSG00000091542	rs11870766	0.009079105	0.002979142	0.859306178	0.696625379	-0.500150872	0.53243808	-0.020021707	0.037010568	0.186039786	0.17263177	0.112512201	0.094514459	0.018080506	0.00189858	0.864149092	0.997649073	Bacteria.Firmicutes.Clostridia.Clostridiales.Ruminococcaceaencultured	ALKBH5
49126	ENSG00000091542	rs11870766	0.055875316	0.032160638	0.588784692	0.471255562	-0.647660859	0.714219146	-0.067615077	0.08147805	0.332761662	0.326318553	0.124462964	0.112444812	0.169307092	0.054040304	0.984987993	0.971423926	Bacteria.Proteobacteria.Deltaproteobacteria.Desulfovibrionales.Desulfovibrionaceae.Desulfovibrio	ALKBH5
49127	ENSG00000091640	rs4790718	0.004162725	4.56E-07	0.64870895	0.744948504	-0.387913062	1.350052008	-0.023784417	-0.027250402	0.13066076	0.241237426	0.051971069	0.083417833	0.010507984	2.52E-06	0.99894297	0.998882343	Bacteria.Verrucomicrobia.Verrucomicrobiae.Verrucomicrobiales.Verrucomicrobiaceae.Akkermansia	SPAG7
49128	ENSG00000091640	rs4790718	0.129213172	0.00309276	0.369059095	0.425731891	-0.246797458	1.08621308	0.060600438	-0.09914225	0.160630345	0.353646737	0.067004302	0.123699481	0.248144528	0.009857495	0.999469974	0.986131077	Bacteria.Bacteroidetes.Bacteroidia.Bacteroidales.Porphyromonadaceae.Barnesiella	SPAG7
49129	ENSG00000091640	rs4790718	0.001103201	2.81E-07	0.115596716	0.726964157	-0.361089123	1.42267484	-0.116553738	-0.059206244	0.105808157	0.248752791	0.073096259	0.168844853	0.002871662	1.04E-06	0.85899687	0.962141134	Bacteria.Firmicutes.Clostridia.Clostridiales.Ruminococcaceae.Ruminiclostridium.5	SPAG7
49130	ENSG00000091640	rs4790718	0.282630417	0.011613847	0.028619973	0.313921572	-0.150473921	1.032062843	0.140330883	-0.16281552	0.138907166	0.397558577	0.062711536	0.160445866	0.271301151	0.01973054	0.988161388	0.950695192	Bacteria.Firmicutes.Bacilli.Lactobacillales.Carnobacteriaceae	SPAG7
49131	ENSG00000091640	rs4790718	0.007542411	0.000529915	0.731351296	0.322499327	-0.385094752	1.097256921	0.025498211	0.19630202	0.139694128	0.301134703	0.073953652	0.196931016	0.035800177	0.001587778	0.947972896	0.972299477	Bacteria.Actinobacteria	SPAG7
49132	ENSG00000091640	rs4790718	0.922582492	0.051712621	0.061284929	0.441085174	-0.020005235	0.97092079	-0.131968946	0.124447138	0.20506934	0.490012913	0.069315234	0.160569065	0.75498025	0.127627774	0.996108676	0.996850396	Bacteria.Firmicutes.Clostridia.Clostridiales.Lachnospiraceae..Ruminococcus..gnavus.group	SPAG7
49133	ENSG00000091640	rs4790718	0.003571324	9.41E-07	0.071814614	0.315588175	-0.324454653	1.247146139	-0.111558015	0.124824021	0.107362723	0.230543922	0.060971313	0.123434944	0.008477708	3.55E-06	0.997048205	0.999513539	Bacteria.Firmicutes.Clostridia.Clostridiales.Lachnospiraceae.Dorea	SPAG7
49134	ENSG00000091640	rs4790718	0.013411418	0.003512643	0.093741491	0.092998407	-0.286518666	0.959351132	-0.079038997	0.21056004	0.112757388	0.316851976	0.046479369	0.123534547	0.03172571	0.003552087	0.763951787	0.774581747	Bacteria.Firmicutes.Clostridia.Clostridiales.Lachnospiraceae.Roseburia	SPAG7
49135	ENSG00000091640	rs4790718	0.006153504	0.003027574	0.698756852	0.6606714	-0.386696638	1.136045468	0.020366805	0.058376749	0.136620032	0.36899688	0.05239863	0.132380727	0.034275165	0.005714514	0.964011852	0.931534808	Bacteria.Proteobacteria.Betaproteobacteria	SPAG7
49136	ENSG00000091640	rs4790718	0.022492443	0.007715255	0.961614027	0.118615382	-0.349249344	0.891635437	0.002973514	-0.184864701	0.149454089	0.324418343	0.061549005	0.116914892	0.075497119	0.015747008	0.893974817	0.781105813	Bacteria.Firmicutes.Clostridia.Clostridiales.Ruminococcaceae.Ruminococcaceae.UCG.014	SPAG7
49137	ENSG00000091640	rs4790718	0.264231293	8.54E-05	0.288808628	0.874885432	-0.201493178	1.173390158	0.087610517	-0.024312846	0.178941451	0.280213747	0.081928969	0.153812054	0.310305017	0.000632705	0.999274386	0.999563655	Bacteria.Firmicutes.Clostridia.Clostridiales.Ruminococcaceae.Ruminococcaceae.UCG.013	SPAG7
49138	ENSG00000091640	rs4790718	0.033205604	0.006926201	0.996252539	0.11876185	-0.354918228	0.905669889	-0.000402902	-0.252518859	0.1631687	0.324876659	0.085458695	0.159766411	0.104775966	0.015199656	0.970460893	0.978883571	Bacteria.Firmicutes.Clostridia.Clostridiales.Family.XIII.Family.XIII.AD3011.group	SPAG7
49139	ENSG00000091640	rs4790718	0.001928976	3.92E-07	0.483819679	0.715944243	-0.350526292	1.279926626	0.043748459	-0.050353994	0.108509553	0.227152486	0.062129911	0.137786322	0.005719926	1.30E-06	0.99813953	0.992529118	Bacteria.Firmicutes.Clostridia.Clostridiales.Ruminococcaceae.Flavonifractor	SPAG7
49140	ENSG00000091640	rs4790718	0.001754733	2.20E-07	0.939855699	0.344852416	-0.355517121	1.331982154	-0.00444572	0.111411972	0.108998174	0.230390343	0.058697739	0.11709826	0.005343566	9.53E-07	0.867753015	0.950831879	Bacteria.Actinobacteria.Actinobacteria.Bifidobacteriales.Bifidobacteriaceae.Bifidobacterium	SPAG7
49141	ENSG00000091640	rs4790718	0.28131723	0.038955331	0.483219369	0.925861956	-0.227758194	1.258298194	-0.034450802	0.011883916	0.209672668	0.597304028	0.04885837	0.127225096	0.596469579	0.121449721	0.999785669	0.99964301	Bacteria.Firmicutes.Clostridia.Clostridiales.Ruminococcaceae.Faecalibacterium	SPAG7
49142	ENSG00000091640	rs4790718	0.000399047	9.59E-07	0.087695645	0.415437229	-0.425321213	1.357925136	-0.094534566	0.09691179	0.113998391	0.251246661	0.054537301	0.118253766	0.002138148	4.70E-06	0.757995246	0.968614954	Bacteria.Firmicutes.Clostridia.Clostridiales.Peptostreptococcaceae.Intestinibacter	SPAG7
49143	ENSG00000091640	rs4790718	0.099931262	4.83E-05	0.634762872	0.725078294	-0.289526351	1.363180042	0.030765858	0.035959078	0.17351291	0.313395369	0.064465276	0.101814859	0.208206422	0.000582856	0.999586829	0.996426659	Bacteria.Firmicutes.Negativicutes.Selenomonadales.Veillonellaceae.Megasphaera	SPAG7
49144	ENSG00000091640	rs4790718	0.108606939	4.31E-06	0.097673393	0.573658459	-0.216251376	1.394634621	-0.106254864	-0.070751322	0.132954269	0.278319854	0.063244666	0.125115228	0.129452714	2.49E-05	0.999513786	0.966818112	Bacteria.Firmicutes.Erysipelotrichia.Erysipelotrichales.Erysipelotrichaceae	SPAG7
49145	ENSG00000091640	rs4790718	0.000380404	1.06E-07	0.051410153	0.129861078	-0.408023002	1.361387238	-0.09515853	0.125270697	0.108935689	0.228141762	0.047961467	0.081673906	0.001712866	6.30E-07	0.440429088	0.890462075	Bacteria.Firmicutes.Negativicutes.Selenomonadales.Acidaminococcaceae	SPAG7
49146	ENSG00000091640	rs4790718	0.021482815	0.01584528	0.635710419	0.693135562	-0.422225425	1.489352338	-0.030854059	0.078437164	0.179256776	0.601432359	0.064831778	0.197905644	0.158896096	0.051267871	0.998986731	0.998377846	Bacteria.Firmicutes.Clostridia.Clostridiales.Family.XI.Anaerococcus	SPAG7
49147	ENSG00000091640	rs4790718	0.506371655	0.95534701	0.602973317	0.445444773	-0.204605635	0.089437257	-0.029263125	0.209917661	0.306229877	1.591222498	0.055990741	0.273462092	0.90140863	0.764635656	0.998912436	0.981117471	Bacteria.Bacteroidetes.Bacteroidia.Bacteroidales	SPAG7
49148	ENSG00000091640	rs4790718	0.277816853	0.011528	0.029604689	0.323049447	-0.151971932	1.033560855	0.136880927	-0.159365563	0.138880523	0.397704425	0.061558818	0.160059432	0.263670449	0.020957039	0.963485106	0.971945944	Bacteria.Firmicutes.Bacilli.Lactobacillales.Carnobacteriaceae.Granulicatella	SPAG7
49149	ENSG00000091640	rs4790718	0.015982421	1.14E-05	0.710950124	0.967311741	-0.326435612	1.272975743	0.022226695	-0.005595007	0.1320014	0.267969435	0.059720048	0.136012738	0.045347619	6.55E-05	0.903886385	0.99827201	Bacteria.Firmicutes.Clostridia.Clostridiales.Ruminococcaceae..Eubacterium..coprostanoligenes.group	SPAG7
49150	ENSG00000091640	rs4790718	0.003937576	0.000667169	0.905613443	0.557894376	-0.360655587	1.139378858	0.005431306	0.067225514	0.12069232	0.318968533	0.045629865	0.114141521	0.01575583	0.001528073	0.949153628	0.924731509	Bacteria.Proteobacteria.Betaproteobacteria.Burkholderiales.Alcaligenaceae	SPAG7
49151	ENSG00000091640	rs4790718	8.44E-05	2.08E-08	0.014141309	0.550143906	-0.487268935	1.422473795	0.159334907	-0.083227807	0.116274187	0.223223314	0.063213567	0.138567648	0.000652713	1.60E-07	0.393581776	0.955303348	Bacteria.Firmicutes.Bacilli.Lactobacillales.Streptococcaceae	SPAG7
49152	ENSG00000091640	rs4790718	0.001520699	4.47E-07	0.478642206	0.411643287	-0.358136479	1.274392672	0.033107814	-0.084230487	0.108241422	0.22752713	0.046464522	0.10194398	0.004134999	1.64E-06	0.841028701	0.930485945	Bacteria.Proteobacteria.Gammaproteobacteria.Pasteurellales.Pasteurellaceae.Haemophilus	SPAG7
49153	ENSG00000091640	rs4790718	0.003354568	0.000179824	0.218533219	0.991300581	-0.519749078	1.281107829	-0.078144389	-0.00119875	0.170767293	0.32266916	0.062904547	0.109527876	0.042077089	0.001937704	0.984987993	0.98391792	Bacteria.Proteobacteria.Deltaproteobacteria.Desulfovibrionales.Desulfovibrionaceae.Desulfovibrio	SPAG7
49154	ENSG00000091640	rs4790718	0.104560949	0.030805777	0.218716027	0.546987688	-0.23622567	1.073757988	0.075287287	-0.114828871	0.143533089	0.486549993	0.06062898	0.189673558	0.167199806	0.043624382	0.998201428	0.99782309	Bacteria.Firmicutes.Bacilli.Bacillales.Staphylococcaceae.Staphylococcus	SPAG7
49155	ENSG00000091640	rs4790718	0.005514884	0.000136844	0.711899475	0.919225444	-0.337611489	1.28158112	-0.022746667	0.014492429	0.117648241	0.316389027	0.061328213	0.142364197	0.017530014	0.000354685	0.997851323	0.984919932	Bacteria.Firmicutes.Clostridia.Clostridiales.Lachnospiraceae.Fusicatenibacter	SPAG7
49156	ENSG00000091640	rs4790718	0.254371056	0.132465539	0.72534338	0.286742309	-0.277981224	0.782061556	-0.030604064	0.175793856	0.241762493	0.51340555	0.086739871	0.163684398	0.660600688	0.273687344	0.99967607	0.999141757	Bacteria.Firmicutes.Negativicutes.Selenomonadales	SPAG7
49157	ENSG00000091640	rs4790718	0.00139067	8.90E-07	0.317619548	0.664713705	-0.422457474	1.296668282	-0.080595631	-0.067488316	0.126566359	0.239060254	0.08003656	0.155013373	0.006648287	5.70E-06	0.772241941	0.834548375	Bacteria.Firmicutes.Clostridia.Clostridiales.Ruminococcaceae.Butyricicoccus	SPAG7
49158	ENSG00000091640	rs4790718	0.001805164	2.94E-05	0.485490763	0.836825967	-0.390705973	1.296441858	-0.03798371	0.023641318	0.120131158	0.288784665	0.054150581	0.11433623	0.007894366	0.000109426	0.998970432	0.998994847	Bacteria.Firmicutes.Erysipelotrichia.Erysipelotrichales.Erysipelotrichaceae.Erysipelatoclostridium	SPAG7
49159	ENSG00000091640	rs4790718	0.006784454	1.50E-06	0.628185197	0.71884584	-0.399937477	1.305445581	-0.032985567	-0.043352582	0.143078488	0.246841555	0.067794049	0.119908729	0.023879233	1.18E-05	0.91821364	0.89869167	Bacteria.Firmicutes.Clostridia.Clostridiales.Ruminococcaceae.Ruminococcaceae.UCG.005	SPAG7
49160	ENSG00000091640	rs4790718	0.000529344	2.34E-07	0.12008776	0.875857764	-0.470600069	1.36299204	-0.096903299	-0.020041109	0.129141161	0.236375161	0.061534291	0.127788922	0.00350914	1.50E-06	0.873494443	0.951155047	Bacteria.Firmicutes.Clostridia.Clostridiales.Lachnospiraceae..Eubacterium..eligens.group	SPAG7
49161	ENSG00000091640	rs4790718	0.000873002	1.60E-07	0.213728175	0.095329049	-0.37480102	1.306070675	0.063433962	-0.200188147	0.107473928	0.222795619	0.050525308	0.118302282	0.003107704	8.58E-07	0.503597254	0.791926866	Bacteria.Firmicutes.Negativicutes.Selenomonadales.Veillonellaceae.Veillonella	SPAG7
49162	ENSG00000091640	rs4790718	0.043483271	9.33E-05	0.204650821	0.253307675	-0.263959861	1.107034794	-0.059968683	0.134350184	0.128222767	0.265987013	0.046811258	0.116581434	0.069820562	0.000312635	0.999507593	0.935584968	Bacteria.Firmicutes.Clostridia.Clostridiales.Lachnospiraceae.Lachnoclostridium	SPAG7
49163	ENSG00000091640	rs4790718	0.002140013	8.86E-05	0.261651326	0.238916503	-0.466439374	1.644419846	-0.06736295	0.177821201	0.145952426	0.393702574	0.05949793	0.149624953	0.022631499	0.000681396	0.997152221	0.990360691	Bacteria.Firmicutes.Clostridia.Clostridiales.Family.XI	SPAG7
49164	ENSG00000091640	rs4790718	0.001735474	3.62E-07	0.496664314	0.229110851	-0.35154943	1.273633425	-0.029134579	0.101427034	0.10766164	0.22520819	0.042623659	0.083554495	0.004345952	1.42E-06	0.95477287	0.914824045	Bacteria.Firmicutes.Negativicutes.Selenomonadales.Veillonellaceae.Dialister	SPAG7
49165	ENSG00000091640	rs4790718	0.003322864	0.001406315	0.546369477	0.730922997	-0.399169493	1.164957051	0.030661256	0.043550473	0.131009556	0.349396957	0.050567829	0.126102131	0.017869418	0.003256814	0.964118236	0.936820247	Bacteria.Proteobacteria.Betaproteobacteria.Burkholderiales	SPAG7
49166	ENSG00000091640	rs4790718	0.031667719	0.079917029	0.894917726	0.422149706	-0.371609119	0.900865558	-0.008240935	-0.134917522	0.169278981	0.506513442	0.062151537	0.167033676	0.158583373	0.115296663	0.999437234	0.98110946	Bacteria.Proteobacteria.Betaproteobacteria.Neisseriales.Neisseriaceae	SPAG7
49167	ENSG00000091640	rs4790718	0.00107468	4.04E-07	0.312283321	0.495765757	-0.376872258	1.29947966	-0.052843999	0.067240454	0.110161671	0.230943879	0.051897528	0.098166524	0.003347086	1.43E-06	0.996546716	0.994860843	Bacteria.Firmicutes.Clostridia.Clostridiales.Ruminococcaceae.Ruminococcaceae.UCG.002	SPAG7
49168	ENSG00000091640	rs4790718	0.549676467	0.004187507	0.109946297	0.432855624	-0.110826732	1.060214596	0.114297213	-0.105054144	0.184301005	0.357361492	0.07054276	0.133124759	0.563740851	0.018209539	0.996483139	0.869987637	Bacteria.Bacteroidetes.Bacteroidia.Bacteroidales.Porphyromonadaceae.Butyricimonas	SPAG7
49169	ENSG00000091640	rs4790718	5.90E-05	1.98E-08	0.011965845	0.620710261	-0.535007813	1.451813246	0.170611977	-0.068645468	0.124615361	0.227373808	0.066009572	0.138068018	0.00068434	2.10E-07	0.299098784	0.910444892	Bacteria.Firmicutes.Bacilli.Lactobacillales	SPAG7
49170	ENSG00000091640	rs4790718	0.004461647	4.62E-05	0.45016437	0.92457929	-0.428112681	1.294724293	0.042499856	-0.009712081	0.145389371	0.296810303	0.055946087	0.102200646	0.02455835	0.000326099	0.905067217	0.926711715	Bacteria.Firmicutes.Negativicutes.Selenomonadales.Veillonellaceae	SPAG7
49171	ENSG00000091640	rs4790718	0.004657697	1.41E-05	0.771016089	0.617963089	-0.341839757	1.22275276	-0.015120242	0.049327874	0.116689295	0.260616311	0.051738253	0.098437811	0.013469189	4.38E-05	0.997466038	0.994193156	Bacteria.Bacteroidetes.Bacteroidia.Bacteroidales.Rikenellaceae	SPAG7
49172	ENSG00000091640	rs4790718	0.187840743	0.017558447	0.529048178	0.319459956	-0.254458253	0.959999856	0.057151674	-0.188179857	0.191209832	0.394090798	0.090314985	0.187591961	0.341995371	0.045200901	0.937604413	0.964984596	Bacteria.Firmicutes.Clostridia.Clostridiales.Ruminococcaceae.Anaerotruncus	SPAG7
49173	ENSG00000091640	rs4790718	0.001940247	3.13E-07	0.735703568	0.361448403	-0.349756933	1.400118585	-0.016640377	-0.096856974	0.108336193	0.245955892	0.049090057	0.10539527	0.005187622	1.63E-06	0.996033175	0.94492537	Bacteria.Firmicutes.Clostridia.Clostridiales.Lachnospiraceae.Lachnospiraceae.NK4A136.group	SPAG7
49174	ENSG00000091640	rs4790718	0.001083571	1.28E-05	0.272679031	0.411088243	-0.41936792	1.422845725	-0.052509155	0.089904001	0.122678142	0.301579322	0.047470367	0.108680913	0.006466752	6.76E-05	0.995652601	0.993943049	Bacteria.Firmicutes.Clostridia.Clostridiales.Clostridiaceae.1	SPAG7
49175	ENSG00000091640	rs4790718	0.004644058	4.98E-07	0.712121665	0.703653899	-0.381080657	1.343219603	-0.019196026	-0.031838793	0.13003864	0.240994061	0.051797041	0.083337371	0.011212572	2.75E-06	0.998409995	0.996467843	Bacteria.Verrucomicrobia	SPAG7
49176	ENSG00000091640	rs4790718	0.003333949	5.52E-07	0.424195871	0.646417784	-0.336533751	1.267180233	-0.045611204	0.043706368	0.110493661	0.228442285	0.056719581	0.094837598	0.008430828	2.19E-06	0.899212428	0.953661219	Bacteria.Proteobacteria.Deltaproteobacteria	SPAG7
49177	ENSG00000091640	rs4790718	0.068343194	2.28E-05	0.408311925	0.74748336	-0.271868207	1.222060264	0.051903976	-0.034903036	0.146712197	0.268028853	0.062371568	0.107955634	0.121646292	0.000140298	0.974916192	0.988406265	Bacteria.Firmicutes.Clostridia.Clostridiales.Ruminococcaceae.Ruminococcus.1	SPAG7
49178	ENSG00000091640	rs4790718	0.00216303	1.05E-05	0.664591434	0.314751741	-0.375118179	1.186644397	0.02552223	0.170364619	0.117508662	0.248665644	0.058599014	0.16817558	0.008743133	4.25E-05	0.722105877	0.892844497	Bacteria.Actinobacteria.Actinobacteria	SPAG7
49179	ENSG00000091640	rs4790718	0.747873382	0.242150902	0.335900985	0.881046665	-0.093568693	1.181078029	-0.059978787	0.029122437	0.289873269	1.000731102	0.061874154	0.193861095	0.907227719	0.50207152	0.956359196	0.942918039	Bacteria.Firmicutes.Clostridia.Clostridiales.Ruminococcaceae	SPAG7
49180	ENSG00000091640	rs4790718	0.002724174	4.93E-07	0.458638185	0.675440066	-0.341583531	1.272230014	-0.041567927	0.039663091	0.109669691	0.228164626	0.055761176	0.094309395	0.006479171	1.92E-06	0.972085394	0.961745829	Bacteria.Proteobacteria.Deltaproteobacteria.Desulfovibrionales.Desulfovibrionaceae	SPAG7
49181	ENSG00000091640	rs4790718	0.036152236	0.024998948	0.820468643	0.06533478	-0.328860669	0.784377866	0.014882596	-0.255382171	0.153755812	0.341969629	0.06531803	0.136264478	0.109353428	0.042612846	0.966546108	0.80329059	Bacteria.Firmicutes.Clostridia.Clostridiales.Ruminococcaceae.Ruminiclostridium.6	SPAG7
49182	ENSG00000091640	rs4790718	0.093227741	0.005612396	0.634247718	0.354749934	-0.291062252	1.025437662	-0.03286472	0.137868102	0.170887143	0.35811661	0.068758313	0.147932257	0.24008308	0.019867439	0.997570438	0.969568167	Bacteria.Firmicutes.Clostridia.Clostridiales.Lachnospiraceae.Lachnospiraceae.UCG.008	SPAG7
49183	ENSG00000091640	rs4790718	0.003882437	0.010481772	0.356968138	0.671930379	-0.453364063	1.090715408	-0.059214246	-0.066061108	0.15146859	0.413974447	0.063832381	0.155292437	0.036762966	0.02116897	0.99946547	0.972078348	Bacteria.Firmicutes.Erysipelotrichia.Erysipelotrichales.Erysipelotrichaceae..Clostridium..innocuum.group	SPAG7
49184	ENSG00000091640	rs4790718	0.001022718	1.63E-06	0.27218646	0.543716985	-0.377139931	1.316733888	-0.063677445	0.073033845	0.109730834	0.250027154	0.057507297	0.119656272	0.003869302	4.91E-06	0.639355798	0.870910886	Bacteria.Firmicutes.Clostridia.Clostridiales.Peptostreptococcaceae	SPAG7
49185	ENSG00000091640	rs4790718	0.001754005	2.20E-07	0.939642896	0.344073951	-0.355521057	1.331887415	-0.004461146	0.111563218	0.108994808	0.230353055	0.05869333	0.117066894	0.005329407	9.51E-07	0.867286451	0.950702349	Bacteria.Actinobacteria.Actinobacteria.Bifidobacteriales.Bifidobacteriaceae	SPAG7
49186	ENSG00000091640	rs4790718	0.000121864	1.60E-07	0.023832069	0.96113668	-0.573231732	1.432276766	0.151702708	0.007412259	0.140343538	0.244286535	0.06557899	0.151540941	0.001763133	2.61E-06	0.427808312	0.992983965	Bacteria.Firmicutes.Bacilli	SPAG7
49187	ENSG00000091640	rs4790718	0.008924555	6.54E-05	0.755862065	0.834375803	-0.382904068	1.323425645	-0.015377291	0.019751584	0.142091202	0.310394136	0.049252385	0.094090442	0.042780265	0.000449924	0.999614985	0.99936283	Bacteria.Firmicutes.Clostridia.Clostridiales.Lachnospiraceae.Tyzzerella.4	SPAG7
49188	ENSG00000091640	rs4790718	0.003855093	0.000108483	0.404466386	0.615455041	-0.332183755	1.483846746	-0.045730758	-0.092123193	0.110891436	0.360305639	0.054502588	0.182532916	0.010709822	0.000211714	0.890732322	0.901171461	Bacteria.Firmicutes.Clostridia.Clostridiales.Lachnospiraceaencultured	SPAG7
49189	ENSG00000091640	rs4790718	0.00368077	0.000100356	0.187481838	0.953896559	-0.553037687	1.368659351	0.065286021	0.00764295	0.183635204	0.330525711	0.049018046	0.131696836	0.035724196	0.001112331	0.744065194	0.9972405	Bacteria.Proteobacteria.Gammaproteobacteria	SPAG7
49190	ENSG00000091640	rs4790718	0.506336775	0.955774838	0.603005398	0.445128823	-0.204620474	0.088580072	-0.029260065	0.210063067	0.306226879	1.591233866	0.05598985	0.27346076	0.902918225	0.765339677	0.998947111	0.981145089	Bacteria.Bacteroidetes	SPAG7
49191	ENSG00000091640	rs4790718	0.002552884	1.23E-06	0.410794813	0.338896523	-0.419894028	1.420943471	-0.054427748	0.115343874	0.133868181	0.266087298	0.065753798	0.119734092	0.014594016	1.03E-05	0.768880563	0.970307856	Bacteria.Bacteroidetes.Bacteroidia.Bacteroidales.Porphyromonadaceae.Odoribacter	SPAG7
49192	ENSG00000091640	rs4790718	0.379162818	0.92913796	0.109869456	0.467595408	0.448841418	0.146738115	-0.142869822	0.198194978	0.506944218	1.643762742	0.088157969	0.271268585	0.987348183	0.818599338	0.996576058	0.828350038	Bacteria.Firmicutes.Clostridia.Clostridiales	SPAG7
49193	ENSG00000091640	rs4790718	0.401051917	0.849402118	0.063941964	0.418968473	0.312024775	0.256399906	-0.136972982	0.205385412	0.369171987	1.345026684	0.072695186	0.25253233	0.849102796	0.726279741	0.872649233	0.810360002	Bacteria.Firmicutes.Clostridia.Clostridiales.Lachnospiraceae	SPAG7
49194	ENSG00000091640	rs4790718	0.01126382	7.00E-05	0.207349936	0.454368754	-0.300796278	1.189340753	0.065328057	-0.094870107	0.115353729	0.280216745	0.051302881	0.12605717	0.025135877	0.000179497	0.999550314	0.996901429	Bacteria.Proteobacteria.Gammaproteobacteria.Pseudomonadales	SPAG7
49195	ENSG00000091640	rs4790718	0.069774455	0.000134024	0.09727077	0.29749138	-0.235543342	1.136323289	-0.094615487	0.11179029	0.127782866	0.280107637	0.05624763	0.106454424	0.103581943	0.000424636	0.99786128	0.999462671	Bacteria.Firmicutes.Clostridia.Clostridiales.Lachnospiraceae.Anaerostipes	SPAG7
49196	ENSG00000091640	rs4790718	0.209283838	0.000123097	0.038568921	0.50702611	-0.172363147	1.183016449	0.110895793	-0.068564812	0.135942436	0.28984437	0.052533627	0.10277851	0.22602854	0.00059523	0.696389402	0.926870238	Bacteria.Firmicutes.Clostridia.Clostridiales.Lachnospiraceae.Lachnospiraceae.UCG.010	SPAG7
49197	ENSG00000091640	rs4790718	0.016356796	0.000209068	0.967822287	0.127664198	-0.358359638	1.067385921	-0.003402544	-0.252984523	0.145444177	0.271898013	0.08402784	0.163979013	0.050254437	0.000813376	0.901465909	0.987554159	Bacteria.Firmicutes.Clostridia.Clostridiales.Family.XIII	SPAG7
49198	ENSG00000091640	rs4790718	0.013582409	6.43E-06	0.257344358	0.592627069	-0.299282109	1.226166426	0.062716218	-0.066414136	0.118006821	0.250039603	0.054890393	0.123526728	0.028628322	1.69E-05	0.999417824	0.997023453	Bacteria.Firmicutes.Clostridia.Clostridiales.Christensenellaceae.Christensenellaceae.R.7.group	SPAG7
49199	ENSG00000091640	rs4790718	0.001265753	4.70E-07	0.285575424	0.830087761	-0.361909839	1.265153237	0.049926864	0.019604303	0.107443626	0.226395537	0.046374261	0.090996083	0.003708247	1.67E-06	0.934169653	0.990835033	Bacteria.Bacteroidetes.Bacteroidia.Bacteroidales.Porphyromonadaceae.Parabacteroides	SPAG7
49200	ENSG00000091640	rs4790718	0.002199709	4.50E-06	0.652280335	0.64465208	-0.348406989	1.248764457	0.019664613	-0.044014479	0.109333626	0.249777494	0.04344265	0.094995943	0.0063295	1.20E-05	0.81227953	0.8806471	Bacteria.Fusobacteria.Fusobacteriia.Fusobacteriales.Fusobacteriaceae.Fusobacterium	SPAG7
49201	ENSG00000091640	rs4790718	0.001090423	1.66E-06	0.318007004	0.74129899	-0.406983125	1.262398053	0.05221456	0.030527906	0.119125693	0.239921418	0.051894209	0.092083496	0.004546876	9.44E-06	0.853776075	0.996759562	Bacteria.Bacteroidetes.Bacteroidia.Bacteroidales.Porphyromonadaceae	SPAG7
49202	ENSG00000091640	rs4790718	0.002760984	6.19E-06	0.302313503	0.22950824	-0.46023058	1.557801107	-0.07531515	0.199062941	0.147979061	0.317008063	0.072445395	0.164127447	0.020958375	6.21E-05	0.999550585	0.893439959	Bacteria.Firmicutes.Clostridia.Clostridiales.Lachnospiraceae.Lachnospiraceae.ND3007.group	SPAG7
49203	ENSG00000091640	rs4790718	0.007612457	8.86E-07	0.261913085	0.153115472	-0.312007174	1.231956265	0.074906162	-0.175846431	0.113320325	0.227080269	0.066197091	0.121670852	0.015957644	2.86E-06	0.754078404	0.980985352	Bacteria.Firmicutes.Clostridia.Clostridiales.Ruminococcaceaencultured	SPAG7
49204	ENSG00000091640	rs4790718	0.014162333	6.71E-06	0.22274745	0.525174557	-0.296090791	1.215862242	0.068032555	-0.080448639	0.117496048	0.248502748	0.055272827	0.125940422	0.028788628	1.79E-05	0.999989953	0.995249858	Bacteria.Firmicutes.Clostridia.Clostridiales.Christensenellaceae	SPAG7
49205	ENSG00000091640	rs4790718	0.007377725	6.11E-07	0.740561381	0.240414009	-0.383491633	1.428651695	-0.016260913	0.096829134	0.138707061	0.258773546	0.048904192	0.081738192	0.02751746	7.79E-06	0.998735039	0.999709092	Bacteria.Bacteroidetes.Bacteroidia.Bacteroidales.Prevotellaceae.Prevotella.9	SPAG7
49206	ENSG00000091640	rs4790718	0.019095473	0.009000168	0.681143399	0.30886623	-0.408996304	0.972770011	-0.027461203	-0.130030622	0.170224982	0.36140307	0.066535787	0.126795951	0.085584028	0.023337813	0.817146361	0.836706606	Bacteria.Firmicutes.Erysipelotrichia.Erysipelotrichales.Erysipelotrichaceae.Faecalitalea	SPAG7
49207	ENSG00000091640	rs4790718	0.026980284	3.11E-05	0.849550346	0.568395821	-0.378601204	1.410190005	-0.016648596	0.085156152	0.167356229	0.315214588	0.087422581	0.148539085	0.096143319	0.000312448	0.998330087	0.999834196	Bacteria.Actinobacteria.Coriobacteriia.Coriobacteriales.Coriobacteriaceae.Collinsella	SPAG7
49208	ENSG00000091640	rs4790718	0.011956373	1.22E-05	0.883076006	0.196147534	-0.368167127	1.631938188	-0.007951183	0.173220424	0.142426821	0.344982474	0.05385475	0.132652756	0.057572242	0.000122805	0.999814869	0.909404047	Bacteria.Actinobacteria.Actinobacteria.Corynebacteriales.Corynebacteriaceae	SPAG7
49209	ENSG00000091640	rs4790718	0.084333478	0.237233706	0.446962037	0.938758453	-0.605249995	1.241909978	0.060212379	0.021539259	0.345365359	1.041206561	0.078702666	0.279281905	0.508566573	0.528392515	0.893764336	0.997056317	Bacteria.Proteobacteria	SPAG7
49210	ENSG00000091640	rs4790718	0.005065174	2.46E-07	0.075695733	0.876535681	-0.311960024	1.324941524	0.074045771	0.012409611	0.107576698	0.230299629	0.04103112	0.079565995	0.013117598	1.27E-06	0.518531677	0.881836495	Bacteria.Proteobacteria.Betaproteobacteria.Burkholderiales.Alcaligenaceae.Sutterella	SPAG7
49211	ENSG00000091640	rs4790718	0.021854525	0.002959697	0.842402404	0.914820623	-0.3780207	1.318006029	-0.011752158	0.015581857	0.160963302	0.427026459	0.05887676	0.145122055	0.102160969	0.01091306	0.996423631	0.976588979	Bacteria.Bacteroidetes.Bacteroidia.Bacteroidales.Prevotellaceae.Prevotella.7	SPAG7
49212	ENSG00000091640	rs4790718	0.005079317	6.95E-05	0.627821306	0.797217371	-0.394202351	1.328224703	0.027145352	-0.029061676	0.135983551	0.312787844	0.055731737	0.112646509	0.023047465	0.000306745	0.99514452	0.969189617	Bacteria.Firmicutes.Clostridia.Clostridiales.Ruminococcaceae.Subdoligranulum	SPAG7
49213	ENSG00000091640	rs4790718	0.124696046	5.18E-06	0.108452842	0.575953303	-0.212058231	1.390625737	-0.106102917	-0.070951157	0.136359866	0.280263018	0.065204497	0.126225587	0.15174925	3.55E-05	0.993501001	0.944846727	Bacteria.Firmicutes.Erysipelotrichia.Erysipelotrichales	SPAG7
49214	ENSG00000091640	rs4790718	0.476873389	0.774087468	0.513499535	0.47755998	-0.19248705	0.37862921	-0.03360866	0.168285383	0.269054904	1.313716675	0.051158884	0.23559457	0.82899934	0.714301352	0.99911693	0.98634337	Bacteria.Bacteroidetes.Bacteroidia.Bacteroidales.Bacteroidaceae.Bacteroides	SPAG7
49215	ENSG00000091640	rs4790718	0.000196498	4.50E-08	0.039087402	0.683914296	-0.45570635	1.390962513	0.13360384	-0.057340967	0.115541421	0.225055517	0.063464887	0.140221644	0.001208824	3.22E-07	0.379149714	0.921307549	Bacteria.Firmicutes.Bacilli.Lactobacillales.Streptococcaceae.Streptococcus	SPAG7
49216	ENSG00000091640	rs4790718	0.035072691	0.000845499	0.076305376	0.7378869	-0.256540846	1.274267752	0.080132021	-0.043048877	0.119219145	0.364335513	0.044498335	0.128096351	0.070311412	0.001982241	0.897835197	0.997412515	Bacteria.Proteobacteria.Gammaproteobacteria.Enterobacteriales.Enterobacteriaceae.Citrobacter	SPAG7
49217	ENSG00000091640	rs4790718	0.248300767	0.000719571	0.235331631	0.244453531	-0.197328427	1.041999123	0.089039134	-0.161219545	0.169412568	0.293655743	0.074344028	0.137277818	0.304616907	0.003056275	0.998768023	0.949258587	Bacteria.Firmicutes.Clostridia.Clostridiales.Ruminococcaceae.Ruminococcaceae.NK4A214.group	SPAG7
49218	ENSG00000091640	rs4790718	0.174499068	0.017976704	0.044885781	0.2038391	-0.184213326	0.952019033	0.113638465	-0.180435525	0.134199963	0.392314597	0.055579638	0.140591526	0.216374185	0.01983541	0.970727297	0.997803387	Bacteria.Actinobacteria.Actinobacteria.Micrococcales	SPAG7
49219	ENSG00000091640	rs4790718	0.026234053	1.78E-05	0.602066071	0.761713147	-0.31081241	1.238765732	0.033510103	-0.035344522	0.13669004	0.267698054	0.063956263	0.116078024	0.065526715	9.66E-05	0.948763256	0.989386284	Bacteria.Firmicutes.Clostridia.Clostridiales.Ruminococcaceae.Ruminococcaceae.UCG.003	SPAG7
49220	ENSG00000091640	rs4790718	0.04794227	1.94E-05	0.481011765	0.88594083	-0.28816504	1.255896734	0.066656604	-0.023860325	0.142984258	0.272745539	0.094055895	0.165698998	0.090159372	0.000121018	0.923175964	0.989731238	Bacteria.Actinobacteria.Coriobacteriia.Coriobacteriales.Coriobacteriaceae	SPAG7
49221	ENSG00000091640	rs4790718	0.000898867	2.69E-07	0.152773744	0.711888013	-0.368527875	1.270792172	-0.080533862	-0.036517487	0.105956681	0.221734008	0.055675543	0.098452177	0.003303167	1.20E-06	0.999334555	0.985136317	Bacteria.Firmicutes.Erysipelotrichia.Erysipelotrichales.Erysipelotrichaceae.Erysipelotrichaceae.UCG.003	SPAG7
49222	ENSG00000091640	rs4790718	0.003804333	7.41E-05	0.719617251	0.605967342	-0.377526142	1.184823103	-0.016896673	-0.048626844	0.125834728	0.280210242	0.046868843	0.093815987	0.015576393	0.000306176	0.9149833	0.839480513	Bacteria.Firmicutes.Clostridia.Clostridiales.Lachnospiraceae.Tyzzerella	SPAG7
49223	ENSG00000091640	rs4790718	0.000416124	1.98E-07	0.097219564	0.128582524	-0.421391697	1.423209273	-0.080015184	0.135194789	0.113334334	0.245031378	0.047560512	0.087845234	0.002154253	1.26E-06	0.521242116	0.811069705	Bacteria.Firmicutes.Negativicutes.Selenomonadales.Acidaminococcaceae.Phascolarctobacterium	SPAG7
49224	ENSG00000091640	rs4790718	0.001544026	9.11E-07	0.753132384	0.392700326	-0.359330211	1.46091331	-0.01880197	-0.105142225	0.108765913	0.269642668	0.05953299	0.122205965	0.004124546	3.53E-06	0.99766152	0.923157358	Bacteria.Firmicutes.Clostridia.Clostridiales.Lachnospiraceae.Coprococcus.1	SPAG7
49225	ENSG00000091640	rs4790718	0.007217108	1.61E-06	0.679951216	0.673315225	-0.391974695	1.299717137	0.018239158	0.048137196	0.141365215	0.24663535	0.044017237	0.113668038	0.027459148	1.44E-05	0.998302481	0.99762474	Bacteria.Proteobacteria.Gammaproteobacteria.Enterobacteriales.Enterobacteriaceae.Escherichia.Shigella	SPAG7
49226	ENSG00000091640	rs4790718	0.281499719	0.7669134	0.094579701	0.299074473	0.658797884	-0.536587827	-0.173647152	0.303735421	0.606717034	1.802812743	0.102380343	0.290194907	0.999415694	0.888519922	0.990344402	0.933994762	Bacteria.Firmicutes	SPAG7
49227	ENSG00000091640	rs4790718	0.422921728	0.073353204	0.263926765	0.750920099	-0.162405539	1.593177046	-0.063160353	-0.075145881	0.201401537	0.875557143	0.056055161	0.23574927	0.638781336	0.172830523	0.781064788	0.910782763	Bacteria.Firmicutes.Clostridia.Clostridiales.Lachnospiraceae..Eubacterium..rectale.group	SPAG7
49228	ENSG00000091640	rs4790718	0.042080427	0.004461592	0.077447875	0.445127641	-0.250629403	1.109179772	0.08579137	-0.122123683	0.12090176	0.376682859	0.047830252	0.158980579	0.069433656	0.005823671	0.999305535	0.989974535	Bacteria.Proteobacteria.Gammaproteobacteria.Pseudomonadales.Pseudomonadaceae.Pseudomonas	SPAG7
49229	ENSG00000091640	rs4790718	0.003719288	1.54E-06	0.357359122	0.740126117	-0.451120916	1.341656185	0.040547517	0.038803798	0.149973325	0.253977605	0.043745616	0.116498277	0.02217418	1.71E-05	0.938359047	0.965530807	Bacteria.Proteobacteria.Gammaproteobacteria.Enterobacteriales.Enterobacteriaceae	SPAG7
49230	ENSG00000091640	rs4790718	0.000500288	3.94E-07	0.113459801	0.927097526	-0.404859273	1.289037854	-0.08447899	0.008626909	0.110571338	0.228823939	0.052663329	0.093926588	0.002568846	1.95E-06	0.558580579	0.924689794	Bacteria.Firmicutes.Clostridia.Clostridiales.Lachnospiraceae.Lachnospira	SPAG7
49231	ENSG00000091640	rs4790718	0.001869225	1.68E-05	0.406383514	0.477580993	-0.408524639	1.411919791	-0.041079298	0.078427177	0.126056813	0.304009465	0.049160246	0.109800993	0.01059113	8.02E-05	0.99830237	0.997282036	Bacteria.Firmicutes.Clostridia.Clostridiales.Clostridiaceae.1.Clostridium.sensu.stricto.1	SPAG7
49232	ENSG00000091640	rs4790718	0.028395352	0.00046966	0.604005061	0.829283212	-0.30974819	1.236717598	0.034721264	-0.036851523	0.13821837	0.335974248	0.06662404	0.170232506	0.080276631	0.001561547	0.988805145	0.994553009	Bacteria.Firmicutes.Clostridia.Clostridiales.Ruminococcaceae.Ruminiclostridium.9	SPAG7
49233	ENSG00000091640	rs4790718	0.00038569	4.74E-06	0.052669116	0.640119837	-0.595096617	1.312323073	-0.138565563	-0.051393718	0.159060078	0.263215505	0.070225704	0.109418925	0.005991867	7.23E-05	0.704349054	0.914693189	Bacteria.Firmicutes.Clostridia.Clostridiales.Lachnospiraceae..Eubacterium..xylanophilum.group	SPAG7
49234	ENSG00000091640	rs4790718	0.004652959	1.42E-05	0.771300138	0.612761261	-0.341857789	1.221780266	-0.015101045	0.050091912	0.116681186	0.26050102	0.05173863	0.098498875	0.0134551	4.44E-05	0.997528932	0.993985312	Bacteria.Bacteroidetes.Bacteroidia.Bacteroidales.Rikenellaceae.Alistipes	SPAG7
49235	ENSG00000091640	rs4790718	0.001819753	2.55E-07	0.836030694	0.396661704	-0.359116144	1.323987867	-0.009526302	0.066983438	0.110508528	0.230489529	0.04584522	0.078513068	0.004924865	1.45E-06	0.99994518	0.999865593	Bacteria.Bacteroidetes.Bacteroidia.Bacteroidales.Prevotellaceae	SPAG7
49236	ENSG00000091640	rs4790718	0.002192702	4.49E-06	0.642232673	0.639997772	-0.348370599	1.248728067	0.020287803	-0.04463767	0.109285623	0.249736761	0.043468301	0.095000339	0.006304664	1.15E-05	0.82296412	0.87724048	Bacteria.Fusobacteria.Fusobacteriia.Fusobacteriales	SPAG7
49237	ENSG00000091640	rs4790718	0.009271681	3.80E-06	0.321066795	0.194282176	-0.308445815	1.668183145	0.058598104	0.218907441	0.115065547	0.330708693	0.058610793	0.166932421	0.024470471	2.07E-05	0.998173674	0.988251379	Bacteria.Firmicutes.Bacilli.Bacillales	SPAG7
49238	ENSG00000091640	rs4790718	0.065759244	5.17E-05	0.210176861	0.469419882	-0.251832717	1.171952642	0.076008181	-0.083746984	0.134587834	0.270609264	0.060066488	0.115097203	0.097492788	0.00020248	0.785759354	0.924960833	Bacteria.Firmicutes.Clostridia.Clostridiales.Ruminococcaceae.Ruminococcus.2	SPAG7
49239	ENSG00000091640	rs4790718	0.001767334	0.000147669	0.84931603	0.070002225	-0.350494884	1.028946599	-0.010684845	0.217828324	0.10753621	0.255426388	0.056018312	0.118271107	0.006141126	0.000211829	0.911946906	0.947519548	Bacteria.Firmicutes.Clostridia.Clostridiales.Lachnospiraceae..Eubacterium..hallii.group	SPAG7
49240	ENSG00000091640	rs4790718	0.049064064	0.001269902	0.93372497	0.807227048	-0.36660432	1.366835509	-0.006774219	0.045421034	0.182842283	0.405913123	0.081150764	0.185402233	0.188359967	0.00762428	0.998929462	0.998920199	Bacteria.Firmicutes.Clostridia.Clostridiales.Lachnospiraceae..Eubacterium..ventriosum.group	SPAG7
49241	ENSG00000091640	rs4790718	0.114683692	0.007530122	0.778393655	0.323081984	-0.30901191	1.001335892	0.019283863	-0.120832015	0.193300134	0.363158718	0.068245464	0.121366332	0.207630033	0.030601926	0.745600261	0.754183862	Bacteria.Firmicutes.Erysipelotrichia.Erysipelotrichales.Erysipelotrichaceae.Holdemanella	SPAG7
49242	ENSG00000091640	rs4790718	0.001757913	3.78E-07	0.846370218	0.973767371	-0.354675052	1.284270132	0.010450896	-0.003212591	0.108759913	0.227543659	0.053727993	0.097325957	0.004799926	1.35E-06	0.998880039	0.998885873	Bacteria.Proteobacteria.Deltaproteobacteria.Desulfovibrionales.Desulfovibrionaceae.Bilophila	SPAG7
49243	ENSG00000091640	rs4790718	0.060536014	0.003114379	0.275825078	0.383815725	-0.261369809	1.064813764	-0.067788881	0.146344539	0.136873341	0.346948638	0.061690649	0.166921711	0.120489941	0.007297151	0.998793879	0.998019463	Bacteria.Firmicutes.Clostridia.Clostridiales.Lachnospiraceae.Blautia	SPAG7
49244	ENSG00000091640	rs4790718	0.001490281	3.62E-07	0.448901209	0.498276449	-0.359321004	1.283279961	0.035439133	-0.073131083	0.108383139	0.22693419	0.046521093	0.107393445	0.004197829	1.34E-06	0.818515696	0.896183685	Bacteria.Proteobacteria.Gammaproteobacteria.Pasteurellales.Pasteurellaceae	SPAG7
49245	ENSG00000091640	rs4790718	0.069886146	1.72E-05	0.310042858	0.85793803	-0.260620233	1.240004379	0.103732602	-0.033706526	0.141445058	0.267444671	0.101400374	0.187570245	0.105337872	0.00011379	0.804907077	0.994989321	Bacteria.Actinobacteria.Coriobacteriia.Coriobacteriales	SPAG7
49246	ENSG00000091640	rs4790718	0.001261205	2.33E-07	0.413399816	0.758545752	-0.365208397	1.300345598	-0.036260248	-0.025023354	0.108385424	0.225469931	0.044051802	0.081068642	0.00393733	1.23E-06	0.973523722	0.991974206	Bacteria.Proteobacteria.Betaproteobacteria.Burkholderiales.Alcaligenaceae.Parasutterella	SPAG7
49247	ENSG00000091640	rs4790718	0.256598957	0.031331231	0.073333851	0.210795464	-0.16840365	0.908295337	0.107618657	-0.183207426	0.147156959	0.412907482	0.059139557	0.144980964	0.371872077	0.0445859	0.999028109	0.997798285	Bacteria.Actinobacteria.Actinobacteria.Micrococcales.Micrococcaceae	SPAG7
49248	ENSG00000092009	rs1956923	0.180098163	0.157546399	0.497823761	0.924761571	-0.260704552	0.3179161	-0.058583646	-0.009488621	0.192429113	0.222380013	0.085939549	0.100091807	0.260453848	0.104314057	0.999274386	0.999563655	Bacteria.Firmicutes.Clostridia.Clostridiales.Ruminococcaceae.Ruminococcaceae.UCG.013	CMA1
49249	ENSG00000092009	rs1956923	0.192416091	0.050922049	0.699229134	0.585818651	-0.180751245	0.350215954	-0.029942768	0.048823461	0.137251869	0.176133427	0.077162486	0.089160155	0.125877317	0.015989026	0.847099033	0.997649073	Bacteria.Firmicutes.Clostridia.Clostridiales.Ruminococcaceaencultured	CMA1
49250	ENSG00000092009	rs1956923	0.621109495	0.223900481	0.918179702	0.808022843	-0.138855651	0.364326985	0.00975818	0.025527505	0.279603281	0.296742861	0.094628526	0.104640454	0.628077858	0.228987198	0.998986731	0.998377846	Bacteria.Firmicutes.Clostridia.Clostridiales.Family.XI.Anaerococcus	CMA1
49251	ENSG00000092009	rs1956923	0.085135775	0.115391938	0.19718663	0.527288527	-0.285023427	0.361118261	0.135926508	-0.072558429	0.163068264	0.226344191	0.104337957	0.114172235	0.14184392	0.064520796	0.925664213	0.972299477	Bacteria.Actinobacteria	CMA1
49252	ENSG00000092009	rs1956923	0.013618933	0.006447611	0.033245548	0.054360647	-0.559525877	0.764466707	-0.177606844	0.196477659	0.220710865	0.27170016	0.081671444	0.100303837	0.056793424	0.014058229	0.704559382	0.720624033	Bacteria.Firmicutes.Clostridia.Clostridiales.Ruminococcaceae.Ruminococcaceae.UCG.014	CMA1
49253	ENSG00000092009	rs1956923	0.954376007	0.285148944	0.24975608	0.922997818	0.011830949	0.287396694	0.089399938	-0.009960549	0.206005624	0.26670837	0.076991392	0.102655921	0.584801203	0.177392747	0.999469974	0.997826072	Bacteria.Bacteroidetes.Bacteroidia.Bacteroidales.Porphyromonadaceae.Barnesiella	CMA1
49254	ENSG00000092009	rs1956923	0.329624721	0.050981392	0.481754269	0.618383868	-0.133730891	0.331986487	-0.048009119	-0.045124424	0.136164792	0.167009323	0.067858591	0.090157629	0.182989571	0.017419533	0.871043417	0.984056941	Bacteria.Firmicutes.Clostridia.Clostridiales.Lachnospiraceae..Eubacterium..hallii.group	CMA1
49255	ENSG00000092009	rs1956923	0.653066761	0.196532569	0.709574411	0.815305904	-0.099501873	0.276615385	0.032357695	-0.02003143	0.220351647	0.212017656	0.086508926	0.085413916	0.530230459	0.13663425	0.99946547	0.972078348	Bacteria.Firmicutes.Erysipelotrichia.Erysipelotrichales.Erysipelotrichaceae..Clostridium..innocuum.group	CMA1
49256	ENSG00000092009	rs1956923	0.720331177	0.135788936	0.571581152	0.933985265	-0.070425354	0.288460217	0.045533752	0.007180292	0.195870541	0.19101962	0.080085429	0.086355213	0.41976149	0.098383528	0.988161388	0.958055178	Bacteria.Firmicutes.Bacilli.Lactobacillales.Carnobacteriaceae	CMA1
49257	ENSG00000092009	rs1956923	0.200372014	0.022988388	0.759247253	0.216468205	-0.223877476	0.541945682	0.025631081	-0.119600698	0.17308857	0.232797248	0.083287395	0.095839724	0.179616683	0.015226277	0.999513786	0.875787393	Bacteria.Firmicutes.Erysipelotrichia.Erysipelotrichales.Erysipelotrichaceae	CMA1
49258	ENSG00000092009	rs1956923	0.021766548	0.035656906	0.052173136	0.224866996	-0.532903046	0.593186021	-0.210098735	0.156260911	0.226755558	0.276573383	0.106248943	0.127542614	0.123528596	0.067457816	0.79911358	0.936422306	Bacteria.Firmicutes.Clostridia.Clostridiales.Ruminococcaceae.Anaerotruncus	CMA1
49259	ENSG00000092009	rs1956923	0.49934623	0.033246814	0.495642814	0.323805176	-0.105565755	0.425640362	0.048741546	0.094943058	0.155412083	0.195729628	0.071139	0.095506596	0.335127691	0.026238834	0.855723777	0.979807507	Bacteria.Firmicutes.Clostridia.Clostridiales.Ruminococcaceae..Eubacterium..coprostanoligenes.group	CMA1
49260	ENSG00000092009	rs1956923	0.147647115	0.131927326	0.662483229	0.356745572	-0.211166588	0.261470553	-0.031938149	-0.078058086	0.144133259	0.171406606	0.072841301	0.084106669	0.136790593	0.041961946	0.949835817	0.909411107	Bacteria.Firmicutes.Clostridia.Clostridiales.Lachnospiraceae..Eubacterium..eligens.group	CMA1
49261	ENSG00000092009	rs1956923	0.298653988	0.075768433	0.564345962	0.848151093	-0.150763177	0.380649522	-0.034179909	-0.013623385	0.14391584	0.210983688	0.059000127	0.070869668	0.209718589	0.034857471	0.935773729	0.932683534	Bacteria.Firmicutes.Clostridia.Clostridiales.Lachnospiraceae.Roseburia	CMA1
49262	ENSG00000092009	rs1956923	0.309131297	0.07945084	0.689083272	0.799478718	-0.147046805	0.307149623	-0.034029319	-0.022711853	0.14346804	0.172421984	0.084678909	0.089049145	0.14980182	0.025943903	0.997048205	0.999513539	Bacteria.Firmicutes.Clostridia.Clostridiales.Lachnospiraceae.Dorea	CMA1
49263	ENSG00000092009	rs1956923	0.536393072	0.800970904	0.209649976	0.538052774	0.200707161	0.094377773	-0.130220242	0.069952011	0.322925237	0.372874408	0.102787989	0.113009665	0.783051813	0.598383198	0.99967607	0.999141757	Bacteria.Firmicutes.Negativicutes.Selenomonadales	CMA1
49264	ENSG00000092009	rs1956923	0.15979106	0.042090756	0.340607697	0.211579999	-0.398556653	0.673876267	0.058769698	-0.096137983	0.28031716	0.325089761	0.061224649	0.076211081	0.502895266	0.127891818	0.999785669	0.999420701	Bacteria.Firmicutes.Clostridia.Clostridiales.Ruminococcaceae.Faecalibacterium	CMA1
49265	ENSG00000092009	rs1956923	0.039657681	0.001417766	0.152598896	0.007786658	-0.362015212	0.727171823	-0.081989996	0.199085914	0.172480784	0.218268108	0.056657691	0.072525723	0.077103352	0.002838914	0.998735039	0.951948696	Bacteria.Bacteroidetes.Bacteroidia.Bacteroidales.Prevotellaceae.Prevotella.9	CMA1
49266	ENSG00000092009	rs1956923	0.890140217	0.816099579	0.927755388	0.870395397	-0.099639471	0.188650081	-0.012587272	0.024883992	0.718582991	0.807939791	0.13829704	0.151924294	0.9056128	0.715970874	0.893653797	0.870780117	Bacteria.Firmicutes.Clostridia.Clostridiales.Lachnospiraceae	CMA1
49267	ENSG00000092009	rs1956923	0.997248871	0.467369488	0.8376532	0.652887429	0.003019122	0.806627482	-0.029423377	-0.081339012	0.872296183	1.103465129	0.14303557	0.180029379	0.999415694	0.823533725	0.990344402	0.961492695	Bacteria.Firmicutes	CMA1
49268	ENSG00000092009	rs1956923	0.250852683	0.031776457	0.647819941	0.239499565	-0.152219225	0.358166374	-0.025362374	-0.085628348	0.131398375	0.163263098	0.055268806	0.072141103	0.124144507	0.01566333	0.996033175	0.930860168	Bacteria.Firmicutes.Clostridia.Clostridiales.Lachnospiraceae.Lachnospiraceae.NK4A136.group	CMA1
49269	ENSG00000092009	rs1956923	0.182912252	0.036515613	0.995070787	0.446649875	-0.180955514	0.369809158	-0.000382919	-0.053515674	0.134440843	0.173248983	0.061747734	0.069901266	0.110355648	0.01624743	0.78882456	0.941499461	Bacteria.Firmicutes.Negativicutes.Selenomonadales.Veillonellaceae.Veillonella	CMA1
49270	ENSG00000092009	rs1956923	0.258909284	0.050449877	0.866854669	0.623337176	-0.153114218	0.329649535	0.008840512	0.032829811	0.134453967	0.165441584	0.052525389	0.06653204	0.145156127	0.020462631	0.75182432	0.980281636	Bacteria.Firmicutes.Negativicutes.Selenomonadales.Acidaminococcaceae	CMA1
49271	ENSG00000092009	rs1956923	0.170204951	0.040795428	0.492579113	0.400904991	-0.239291445	0.402555486	0.043647338	-0.06183441	0.172564078	0.192928099	0.063251984	0.073136414	0.152027047	0.028397225	0.999507593	0.935584968	Bacteria.Firmicutes.Clostridia.Clostridiales.Lachnospiraceae.Lachnoclostridium	CMA1
49272	ENSG00000092009	rs1956923	0.161118435	0.098200708	0.414943171	0.776088355	-0.199618206	0.317878571	0.065118748	-0.026110896	0.140850692	0.189510289	0.0793747	0.091428662	0.143575324	0.044379915	0.666460935	0.954312783	Bacteria.Actinobacteria.Actinobacteria	CMA1
49273	ENSG00000092009	rs1956923	0.021036785	0.00332285	0.025058218	0.013295848	-0.365979201	0.551139438	0.128669551	-0.167049935	0.15482118	0.180886812	0.056120583	0.065655329	0.045695906	0.005087944	0.943988959	0.6382942	Bacteria.Proteobacteria.Betaproteobacteria.Burkholderiales.Alcaligenaceae	CMA1
49274	ENSG00000092009	rs1956923	0.641482706	0.264953034	0.958427235	0.554641574	-0.193308712	0.649697397	0.003841456	-0.059772362	0.413246817	0.577861927	0.073414341	0.10065207	0.907849349	0.534488137	0.998947111	0.989010381	Bacteria.Bacteroidetes	CMA1
49275	ENSG00000092009	rs1956923	0.068519647	0.028456651	0.178954091	0.227758419	-0.402406173	0.579333624	-0.136389481	0.156246684	0.217298516	0.258618722	0.100402669	0.128336604	0.153370236	0.037327645	0.798836761	0.978883571	Bacteria.Firmicutes.Clostridia.Clostridiales.Family.XIII.Family.XIII.AD3011.group	CMA1
49276	ENSG00000092009	rs1956923	0.236935417	0.196144437	0.463403843	0.595438559	-0.373458423	0.498577797	0.078887643	-0.065865305	0.312903083	0.381809798	0.106959454	0.123445042	0.523215198	0.249622019	0.996108676	0.998901623	Bacteria.Firmicutes.Clostridia.Clostridiales.Lachnospiraceae..Ruminococcus..gnavus.group	CMA1
49277	ENSG00000092009	rs1956923	0.489741683	0.142717803	0.084959767	0.238007753	-0.095079223	0.251113351	0.083303049	-0.071780276	0.136882675	0.169277865	0.047632034	0.060280391	0.237213829	0.043329079	0.533386137	0.822339194	Bacteria.Proteobacteria.Betaproteobacteria.Burkholderiales.Alcaligenaceae.Sutterella	CMA1
49278	ENSG00000092009	rs1956923	0.427595106	0.082203686	0.440540941	0.907328149	-0.115655793	0.298390868	0.051254607	-0.008611084	0.14488879	0.169067755	0.066052655	0.073688999	0.224323103	0.033516131	0.814189983	0.997196001	Bacteria.Firmicutes.Clostridia.Clostridiales.Peptostreptococcaceae.Intestinibacter	CMA1
49279	ENSG00000092009	rs1956923	0.661356843	0.171457648	0.499242941	0.994730938	-0.081735322	0.308354786	-0.043744053	-0.000500331	0.18575165	0.223030342	0.064383685	0.075477179	0.418305218	0.10861508	0.919535335	0.930596586	Bacteria.Firmicutes.Negativicutes.Selenomonadales.Veillonellaceae	CMA1
49280	ENSG00000092009	rs1956923	0.330315085	0.091493926	0.937080636	0.59678022	-0.166691443	0.310897749	0.005306713	-0.039229108	0.169969442	0.181542966	0.066969215	0.073792872	0.194787885	0.042686878	0.998970432	0.998994847	Bacteria.Firmicutes.Erysipelotrichia.Erysipelotrichales.Erysipelotrichaceae.Erysipelatoclostridium	CMA1
49281	ENSG00000092009	rs1956923	0.014943823	0.002505758	0.023871605	0.015959189	-0.437164164	0.615409445	0.147122059	-0.17666697	0.174923035	0.195808917	0.063617457	0.071422723	0.05695314	0.00496917	0.90103026	0.794257326	Bacteria.Proteobacteria.Betaproteobacteria	CMA1
49282	ENSG00000092009	rs1956923	0.141906251	0.016805484	0.511702775	0.140177412	-0.24063947	0.530475454	-0.04067848	0.130808885	0.161882279	0.216232237	0.061656354	0.087609168	0.137412894	0.014760787	0.999305535	0.989974535	Bacteria.Proteobacteria.Gammaproteobacteria.Pseudomonadales.Pseudomonadaceae.Pseudomonas	CMA1
49283	ENSG00000092009	rs1956923	0.258632434	0.063252163	0.229943617	0.3340931	-0.151410735	0.310526909	-0.061914349	0.057226209	0.132880065	0.164364921	0.051096654	0.058812617	0.119300428	0.020917534	0.937508231	0.925106349	Bacteria.Firmicutes.Negativicutes.Selenomonadales.Veillonellaceae.Dialister	CMA1
49284	ENSG00000092009	rs1956923	0.162931455	0.047016693	0.523320158	0.340375442	-0.251840495	0.486712545	-0.046072494	0.089541885	0.178479547	0.240465379	0.07180271	0.093237096	0.19761554	0.036046673	0.975125615	0.954325757	Bacteria.Firmicutes.Clostridia.Clostridiales.Ruminococcaceae.Ruminococcus.1	CMA1
49285	ENSG00000092009	rs1956923	0.243927749	0.170285392	0.875753416	0.160059086	-0.159890624	0.235359998	-0.009753194	-0.10284887	0.135992981	0.169761349	0.062137011	0.072383909	0.163322109	0.049262239	0.853101131	0.853578243	Bacteria.Firmicutes.Clostridia.Clostridiales.Lachnospiraceae.Lachnospira	CMA1
49286	ENSG00000092009	rs1956923	0.346347618	0.290539885	0.862428538	0.895380827	-0.192527887	0.353994998	-0.012136145	0.015236304	0.202986715	0.332239046	0.069763565	0.115420937	0.460624756	0.253300373	0.999437234	0.999779617	Bacteria.Proteobacteria.Betaproteobacteria.Neisseriales.Neisseriaceae	CMA1
49287	ENSG00000092009	rs1956923	0.370012498	0.144841737	0.723141511	0.421459746	-0.137362553	0.266114538	-0.032670171	0.079785767	0.152182811	0.180359421	0.091827416	0.098630764	0.20372274	0.043775259	0.734896585	0.955303348	Bacteria.Firmicutes.Bacilli.Lactobacillales.Streptococcaceae	CMA1
49288	ENSG00000092009	rs1956923	0.313320702	0.200357073	0.903879546	0.788908696	-0.181089755	0.278924011	0.007668564	0.019877901	0.17823097	0.215639984	0.063257872	0.073945724	0.303133078	0.100710318	0.99617189	0.965530807	Bacteria.Proteobacteria.Gammaproteobacteria.Enterobacteriales.Enterobacteriaceae	CMA1
49289	ENSG00000092009	rs1956923	0.108197976	0.036513414	0.282967329	0.20877207	-0.360939812	0.630142528	-0.088912463	0.141981721	0.221648706	0.295206933	0.08213584	0.111853362	0.308254833	0.065447021	0.996483139	0.865911567	Bacteria.Bacteroidetes.Bacteroidia.Bacteroidales.Porphyromonadaceae.Butyricimonas	CMA1
49290	ENSG00000092009	rs1956923	0.150169872	0.169317659	0.238262222	0.358662663	-0.808681258	0.885464652	0.162951886	-0.146290853	0.555463555	0.637204209	0.13692044	0.158260579	0.586934844	0.488857599	0.865092549	0.99665811	Bacteria.Proteobacteria	CMA1
49291	ENSG00000092009	rs1956923	0.217331369	0.11678156	0.718486464	0.506118413	-0.166599713	0.271909499	-0.018040732	-0.044926198	0.133755339	0.17109216	0.049832196	0.067200132	0.131341063	0.031830893	0.838354466	0.87724048	Bacteria.Fusobacteria.Fusobacteriia.Fusobacteriales	CMA1
49292	ENSG00000092009	rs1956923	0.533353119	0.120137957	0.346477471	0.4580742	-0.096431152	0.27142316	-0.05680412	0.053962009	0.153997779	0.172379437	0.059906167	0.072296021	0.262200765	0.043648913	0.997466038	0.994193156	Bacteria.Bacteroidetes.Bacteroidia.Bacteroidales.Rikenellaceae	CMA1
49293	ENSG00000092009	rs1956923	0.22469726	0.096365688	0.974136462	0.697472754	-0.166983765	0.293092369	0.001591972	-0.023493714	0.136244322	0.173757648	0.048917555	0.060173281	0.130229151	0.035183817	0.99894297	0.998882343	Bacteria.Verrucomicrobia.Verrucomicrobiae.Verrucomicrobiales.Verrucomicrobiaceae.Akkermansia	CMA1
49294	ENSG00000092009	rs1956923	0.836652762	0.40378153	0.697200205	0.97211646	-0.063849621	0.332461065	-0.032635757	-0.003586524	0.30846297	0.395651989	0.083509102	0.10221873	0.785188215	0.408845616	0.870040998	0.926843114	Bacteria.Firmicutes.Clostridia.Clostridiales.Lachnospiraceae..Eubacterium..rectale.group	CMA1
49295	ENSG00000092009	rs1956923	0.20123384	0.023919557	0.755738421	0.22125624	-0.223764738	0.546485422	0.026052035	-0.119927308	0.173336962	0.236391078	0.083399185	0.097117163	0.196303234	0.018961582	0.993501001	0.854035879	Bacteria.Firmicutes.Erysipelotrichia.Erysipelotrichales	CMA1
49296	ENSG00000092009	rs1956923	0.285469797	0.112359467	0.887499142	0.769886903	-0.181130342	0.364688188	0.009773876	-0.026581659	0.168204601	0.226635743	0.068821831	0.090497305	0.242265438	0.060272955	0.998997514	0.969189617	Bacteria.Firmicutes.Clostridia.Clostridiales.Ruminococcaceae.Subdoligranulum	CMA1
49297	ENSG00000092009	rs1956923	0.186680793	0.052311338	0.102024039	0.551898209	-0.174472746	0.321050544	-0.121389556	0.055133984	0.130756663	0.162456454	0.073205865	0.092200021	0.116401161	0.015763329	0.954222673	0.984171686	Bacteria.Firmicutes.Clostridia.Clostridiales.Ruminococcaceae.Flavonifractor	CMA1
49298	ENSG00000092009	rs1956923	0.228058919	0.091518475	0.95335852	0.733640107	-0.165818928	0.297314216	0.002872709	-0.020556433	0.13628799	0.173624548	0.048928421	0.060154091	0.129065807	0.034451774	0.998409995	0.996467843	Bacteria.Verrucomicrobia	CMA1
49299	ENSG00000092009	rs1956923	0.194615516	0.067547392	0.343720822	0.191420837	-0.525180348	0.978326589	0.077929481	-0.147541923	0.400790397	0.526385548	0.081713694	0.111780765	0.724589281	0.323469296	0.956359196	0.91965398	Bacteria.Firmicutes.Clostridia.Clostridiales.Ruminococcaceae	CMA1
49300	ENSG00000092009	rs1956923	0.014596951	0.002809002	0.016439332	0.014698342	-0.40294048	0.581894405	0.145073116	-0.172553111	0.160642871	0.187450683	0.058926746	0.068866596	0.044671699	0.005421022	0.813360685	0.64431988	Bacteria.Proteobacteria.Betaproteobacteria.Burkholderiales	CMA1
49301	ENSG00000092009	rs1956923	0.097633439	0.017377691	0.340924676	0.143326004	-0.263269666	0.531203628	0.065836094	-0.115332124	0.156683424	0.217699861	0.068631579	0.077866773	0.124280539	0.014230749	0.99786128	0.999462671	Bacteria.Firmicutes.Clostridia.Clostridiales.Lachnospiraceae.Anaerostipes	CMA1
49302	ENSG00000092009	rs1956923	0.35605694	0.128020632	0.944166512	0.795149731	-0.172418979	0.359538078	-0.005139397	0.02763014	0.185511879	0.233266605	0.073105397	0.105991928	0.292608631	0.112174271	0.998265631	0.99782309	Bacteria.Firmicutes.Bacilli.Bacillales.Staphylococcaceae.Staphylococcus	CMA1
49303	ENSG00000092009	rs1956923	0.512577089	0.238785933	0.656611829	0.38306278	-0.518916023	1.164421063	0.059662023	-0.144974211	0.788157742	0.979509192	0.133585785	0.165095636	0.987348183	0.638249034	0.996576058	0.810216329	Bacteria.Firmicutes.Clostridia.Clostridiales	CMA1
49304	ENSG00000092009	rs1956923	0.04527917	0.030347928	0.11691303	0.18887405	-0.425555371	0.627600979	-0.1136838	0.131145292	0.208529143	0.283574582	0.071558843	0.098781477	0.155884114	0.052223852	0.984987993	0.971423926	Bacteria.Proteobacteria.Deltaproteobacteria.Desulfovibrionales.Desulfovibrionaceae.Desulfovibrio	CMA1
49305	ENSG00000092009	rs1956923	0.396512134	0.243778486	0.829301397	0.548724266	-0.137808965	0.242569212	-0.019868023	0.064671084	0.161478117	0.206248246	0.091788594	0.10728899	0.263920978	0.078347938	0.687123932	0.910444892	Bacteria.Firmicutes.Bacilli.Lactobacillales	CMA1
49306	ENSG00000092009	rs1956923	0.843770868	0.298488626	0.465641226	0.753189641	-0.042378174	0.246570248	0.059839021	-0.028633389	0.214193902	0.23529036	0.081541594	0.090684132	0.589636359	0.180297112	0.997152221	0.990360691	Bacteria.Firmicutes.Clostridia.Clostridiales.Family.XI	CMA1
49307	ENSG00000092009	rs1956923	0.559263765	0.068653236	0.855687518	0.282515923	-0.15646635	0.613391232	0.020250426	0.143713952	0.266591577	0.331394017	0.110912827	0.132634995	0.55793543	0.086241744	0.998929462	0.998920199	Bacteria.Firmicutes.Clostridia.Clostridiales.Lachnospiraceae..Eubacterium..ventriosum.group	CMA1
49308	ENSG00000092009	rs1956923	0.356067786	0.20353567	0.922243434	0.569071498	-0.149186686	0.256747756	0.009541006	-0.066086607	0.160519049	0.199916524	0.097374948	0.115477974	0.233266042	0.07651732	0.84628754	0.820661933	Bacteria.Firmicutes.Clostridia.Clostridiales.Ruminococcaceae.Butyricicoccus	CMA1
49309	ENSG00000092009	rs1956923	0.62955397	0.709325036	0.548589675	0.146437169	-0.083137899	0.084632845	-0.050509943	0.156839099	0.171554543	0.226063988	0.083767447	0.106726627	0.40963756	0.247834475	0.749790821	0.982679299	Bacteria.Firmicutes.Bacilli	CMA1
49310	ENSG00000092009	rs1956923	0.841367138	0.175647467	0.439820798	0.834500346	-0.042359151	0.356918124	0.064323785	0.021227091	0.210809935	0.260718763	0.082764063	0.101196539	0.63191868	0.132997608	0.999028109	0.997798285	Bacteria.Actinobacteria.Actinobacteria.Micrococcales.Micrococcaceae	CMA1
49311	ENSG00000092009	rs1956923	0.156217653	0.085199425	0.4430088	0.869032659	-0.205741174	0.32650266	-0.051036563	0.015452179	0.143447012	0.186838422	0.066129753	0.09334959	0.122787173	0.02442219	0.999989953	0.995366106	Bacteria.Firmicutes.Clostridia.Clostridiales.Christensenellaceae	CMA1
49312	ENSG00000092009	rs1956923	0.31639647	0.053108682	0.509044864	0.285376565	-0.14626256	0.343754871	-0.048762334	0.08421772	0.144878547	0.174549165	0.073444468	0.078192547	0.161274572	0.01880064	0.904397803	0.939697157	Bacteria.Proteobacteria.Deltaproteobacteria	CMA1
49313	ENSG00000092009	rs1956923	0.110041758	0.011645645	0.414536096	0.089096159	-0.240295276	0.50774285	-0.050672454	0.151685679	0.148347736	0.195664684	0.061711656	0.087902383	0.100173929	0.00838656	0.999550314	0.996901429	Bacteria.Proteobacteria.Gammaproteobacteria.Pseudomonadales	CMA1
49314	ENSG00000092009	rs1956923	0.210843825	0.084978191	0.226211001	0.082544785	-0.165742638	0.286164576	0.074955201	-0.124853459	0.131174293	0.163636564	0.061359096	0.070822335	0.107960213	0.025093638	0.755082975	0.791765154	Bacteria.Proteobacteria.Gammaproteobacteria.Pasteurellales.Pasteurellaceae.Haemophilus	CMA1
49315	ENSG00000092009	rs1956923	0.370695152	0.04612226	0.908753724	0.295888341	-0.163090512	0.583134407	0.007102248	0.104360992	0.180946131	0.286894404	0.061731103	0.099047735	0.368234099	0.062161533	0.999586829	0.996426659	Bacteria.Firmicutes.Negativicutes.Selenomonadales.Veillonellaceae.Megasphaera	CMA1
49316	ENSG00000092009	rs1956923	0.264240426	0.083898733	0.877212954	0.812627938	-0.153105712	0.296406693	-0.017020957	-0.025652408	0.135972281	0.168892003	0.10973922	0.107788797	0.106820413	0.023969063	0.980177846	0.962141134	Bacteria.Firmicutes.Clostridia.Clostridiales.Ruminococcaceae.Ruminiclostridium.5	CMA1
49317	ENSG00000092009	rs1956923	0.217007299	0.050152863	0.438043194	0.371439199	-0.165686162	0.334055926	-0.048020966	0.068812548	0.132927078	0.167430244	0.061546978	0.076465909	0.115198481	0.016057501	0.996546716	0.994860843	Bacteria.Firmicutes.Clostridia.Clostridiales.Ruminococcaceae.Ruminococcaceae.UCG.002	CMA1
49318	ENSG00000092009	rs1956923	0.246683484	0.047550362	0.905654708	0.568797738	-0.161656416	0.342267241	-0.006452566	0.0402528	0.138308249	0.169521434	0.054233572	0.070286734	0.161961476	0.021777801	0.878357149	0.956096598	Bacteria.Firmicutes.Negativicutes.Selenomonadales.Acidaminococcaceae.Phascolarctobacterium	CMA1
49319	ENSG00000092009	rs1956923	0.040788798	0.021907419	0.094348349	0.205191539	-0.370691863	0.523817564	-0.162410016	0.156146933	0.177651153	0.223137328	0.095686427	0.122034928	0.08728729	0.021842651	0.679904646	0.987554159	Bacteria.Firmicutes.Clostridia.Clostridiales.Family.XIII	CMA1
49320	ENSG00000092009	rs1956923	0.02457286	0.044481122	0.055768105	0.269816225	-0.489334723	0.588881481	-0.141222065	0.111254144	0.21268407	0.287454795	0.072525858	0.099973641	0.108099986	0.063225489	0.996423631	0.941210036	Bacteria.Bacteroidetes.Bacteroidia.Bacteroidales.Prevotellaceae.Prevotella.7	CMA1
49321	ENSG00000092009	rs1956923	0.065505028	0.008564834	0.201689384	0.031929796	-0.262027513	0.479283024	-0.066165337	0.143697588	0.13990096	0.176857256	0.051306744	0.06556252	0.054911594	0.006062833	0.99994518	0.999865593	Bacteria.Bacteroidetes.Bacteroidia.Bacteroidales.Prevotellaceae	CMA1
49322	ENSG00000092009	rs1956923	0.215777969	0.116002339	0.702206581	0.514884395	-0.167250649	0.272559856	-0.019119005	-0.043984916	0.133819465	0.171128955	0.049787981	0.067175017	0.13062411	0.032675125	0.821711842	0.8806471	Bacteria.Fusobacteria.Fusobacteriia.Fusobacteriales.Fusobacteriaceae.Fusobacterium	CMA1
49323	ENSG00000092009	rs1956923	0.218357338	0.052735319	0.71893371	0.439757839	-0.206035209	0.427521224	-0.025154085	0.0728169	0.165789825	0.216732216	0.06959632	0.09367902	0.199957851	0.031442821	0.907902683	0.924960833	Bacteria.Firmicutes.Clostridia.Clostridiales.Ruminococcaceae.Ruminococcus.2	CMA1
49324	ENSG00000092009	rs1956923	0.180894765	0.051344968	0.587777497	0.539144381	-0.212189116	0.376782739	0.036223218	-0.048746599	0.156909751	0.189850032	0.066497981	0.07896423	0.129730233	0.029501784	0.895889996	0.996677764	Bacteria.Bacteroidetes.Bacteroidia.Bacteroidales.Porphyromonadaceae	CMA1
49325	ENSG00000092009	rs1956923	0.721208643	0.295493565	0.548273117	0.708048276	-0.073014959	0.249032023	0.049815799	-0.035306555	0.203740656	0.236158496	0.082550705	0.093875261	0.44917277	0.124629182	0.97898261	0.997803387	Bacteria.Actinobacteria.Actinobacteria.Micrococcales	CMA1
49326	ENSG00000092009	rs1956923	0.309007229	0.051844479	0.460103592	0.266633072	-0.145996773	0.345623583	-0.052730901	0.086487641	0.14240675	0.174533513	0.07096793	0.077198308	0.140610264	0.018042365	0.972085394	0.950708623	Bacteria.Proteobacteria.Deltaproteobacteria.Desulfovibrionales.Desulfovibrionaceae	CMA1
49327	ENSG00000092009	rs1956923	0.206768505	0.082120023	0.637849506	0.536930299	-0.2246018	0.427505318	-0.038359521	0.069466485	0.176153992	0.242156059	0.081116652	0.111915158	0.238555306	0.059116509	0.99469668	0.994553009	Bacteria.Firmicutes.Clostridia.Clostridiales.Ruminococcaceae.Ruminiclostridium.9	CMA1
49328	ENSG00000092009	rs1956923	0.45369002	0.49726797	0.58559214	0.267247692	-0.114177875	0.150575976	0.028259504	-0.086051577	0.151483128	0.220601801	0.051575539	0.076908775	0.289428732	0.205403271	0.890675286	0.746365863	Bacteria.Firmicutes.Clostridia.Clostridiales.Lachnospiraceae.Tyzzerella	CMA1
49329	ENSG00000092009	rs1956923	0.27595046	0.05967817	0.325583592	0.752765279	-0.14709608	0.31549636	0.067393408	-0.025055784	0.133898712	0.16465093	0.068044926	0.079212689	0.153935847	0.020281878	0.655008079	0.976188021	Bacteria.Actinobacteria.Actinobacteria.Bifidobacteriales.Bifidobacteriaceae.Bifidobacterium	CMA1
49330	ENSG00000092009	rs1956923	0.230785866	0.047233746	0.635492203	0.341706365	-0.232421011	0.48610484	-0.040467749	0.102011769	0.192163046	0.240408523	0.084977461	0.106516834	0.293974875	0.046605233	0.998768023	0.966036633	Bacteria.Firmicutes.Clostridia.Clostridiales.Ruminococcaceae.Ruminococcaceae.NK4A214.group	CMA1
49331	ENSG00000092009	rs1956923	0.926489886	0.298023744	0.041082249	0.202592377	0.0143647	0.192227758	0.127690664	-0.095209545	0.155101014	0.18325602	0.061286634	0.073978317	0.411481977	0.124319984	0.995652601	0.976854668	Bacteria.Firmicutes.Clostridia.Clostridiales.Clostridiaceae.1	CMA1
49332	ENSG00000092009	rs1956923	0.198276131	0.042801388	0.048888352	0.369694501	-0.168067584	0.331659637	-0.135132289	0.072552507	0.129327502	0.160567183	0.067342731	0.080326594	0.107704093	0.017912644	0.918237398	0.923157358	Bacteria.Firmicutes.Clostridia.Clostridiales.Lachnospiraceae.Coprococcus.1	CMA1
49333	ENSG00000092009	rs1956923	0.147789286	0.080540516	0.403692815	0.823027919	-0.21061427	0.332240389	-0.054797401	0.020761452	0.143807545	0.187197701	0.065200381	0.092460597	0.120649024	0.023036589	0.999417824	0.997023453	Bacteria.Firmicutes.Clostridia.Clostridiales.Christensenellaceae.Christensenellaceae.R.7.group	CMA1
49334	ENSG00000092009	rs1956923	0.256087887	0.087429435	0.930352404	0.890060286	-0.173706002	0.310294779	0.006700572	0.012058406	0.151625692	0.178856334	0.076372238	0.086899543	0.183773468	0.040930709	0.997851323	0.983524273	Bacteria.Firmicutes.Clostridia.Clostridiales.Lachnospiraceae.Fusicatenibacter	CMA1
49335	ENSG00000092009	rs1956923	0.275772323	0.059659176	0.325983499	0.753238602	-0.147148734	0.315527685	0.067330731	-0.025001866	0.133896508	0.164654684	0.068038274	0.079199071	0.153617347	0.020283482	0.653841508	0.977540482	Bacteria.Actinobacteria.Actinobacteria.Bifidobacteriales.Bifidobacteriaceae	CMA1
49336	ENSG00000092009	rs1956923	0.414958943	0.126643694	0.589061499	0.639328841	-0.125228487	0.279472534	-0.050032069	0.046635818	0.152648994	0.180653775	0.092165506	0.099054449	0.226930753	0.042235923	0.687392161	0.921307549	Bacteria.Firmicutes.Bacilli.Lactobacillales.Streptococcaceae.Streptococcus	CMA1
49337	ENSG00000092009	rs1956923	0.408874311	0.09209346	0.380652358	0.949087074	-0.116996992	0.285896671	0.058732966	0.004835617	0.140761741	0.167259291	0.066544908	0.075442679	0.206200211	0.025686426	0.679173939	0.912591133	Bacteria.Firmicutes.Clostridia.Clostridiales.Peptostreptococcaceae	CMA1
49338	ENSG00000092009	rs1956923	0.842791355	0.301142461	0.033487093	0.230850819	0.031216054	0.192575184	0.133657609	-0.090332085	0.156780486	0.184785617	0.061548742	0.074696057	0.402489754	0.11716394	0.99830237	0.997282036	Bacteria.Firmicutes.Clostridia.Clostridiales.Clostridiaceae.1.Clostridium.sensu.stricto.1	CMA1
49339	ENSG00000092009	rs1956923	0.230922278	0.038582685	0.383757858	0.215498114	-0.163680795	0.371112931	-0.055698186	0.094351116	0.135369443	0.175816725	0.063522007	0.075445027	0.121196531	0.013372706	0.998880039	0.950358135	Bacteria.Proteobacteria.Deltaproteobacteria.Desulfovibrionales.Desulfovibrionaceae.Bilophila	CMA1
49340	ENSG00000092009	rs1956923	0.553257823	0.319612927	0.846777454	0.828229429	-0.131513607	0.271320349	0.016301123	-0.022339066	0.220684961	0.27055887	0.084029576	0.102550197	0.51509576	0.217260172	0.836771314	0.900264394	Bacteria.Firmicutes.Erysipelotrichia.Erysipelotrichales.Erysipelotrichaceae.Faecalitalea	CMA1
49341	ENSG00000092009	rs1956923	0.298334626	0.051045302	0.931964997	0.492395841	-0.159168122	0.415807783	0.005999126	0.072192252	0.151837831	0.209235844	0.070002134	0.104573674	0.262681695	0.030816998	0.838979412	0.97922205	Bacteria.Bacteroidetes.Bacteroidia.Bacteroidales.Porphyromonadaceae.Odoribacter	CMA1
49342	ENSG00000092009	rs1956923	0.3482009	0.023740666	0.399464806	0.253437355	-0.13105628	0.412656689	-0.056708618	-0.110702934	0.138711472	0.178264883	0.066867936	0.096088207	0.180545368	0.012674092	0.890732322	0.829047065	Bacteria.Firmicutes.Clostridia.Clostridiales.Lachnospiraceaencultured	CMA1
49343	ENSG00000092009	rs1956923	0.50232602	0.24799734	0.620265174	0.491991585	-0.113832288	0.23672611	0.032384625	-0.053937964	0.168756196	0.203105037	0.065052798	0.078058333	0.301251345	0.105389142	0.951064109	0.997412515	Bacteria.Proteobacteria.Gammaproteobacteria.Enterobacteriales.Enterobacteriaceae.Citrobacter	CMA1
49344	ENSG00000092009	rs1956923	0.475941138	0.119232221	0.975888592	0.60122883	-0.168216148	0.368879833	-0.002342637	0.03964462	0.234630949	0.233690207	0.077216448	0.075489942	0.349653533	0.08638424	0.999614985	0.99936283	Bacteria.Firmicutes.Clostridia.Clostridiales.Lachnospiraceae.Tyzzerella.4	CMA1
49345	ENSG00000092009	rs1956923	0.532773037	0.12004013	0.347213876	0.458292642	-0.09656801	0.271511056	-0.056721974	0.05395609	0.153997407	0.172388898	0.059911577	0.072323377	0.261863542	0.044058253	0.997528932	0.993985312	Bacteria.Bacteroidetes.Bacteroidia.Bacteroidales.Rikenellaceae.Alistipes	CMA1
49346	ENSG00000092009	rs1956923	0.277375172	0.151962689	0.694392097	0.7666827	-0.229162702	0.383488374	-0.032514078	0.031493208	0.20922765	0.264585271	0.082392361	0.105702183	0.300389852	0.107653104	0.914413849	0.937237055	Bacteria.Firmicutes.Clostridia.Clostridiales.Lachnospiraceae..Eubacterium..xylanophilum.group	CMA1
49347	ENSG00000092009	rs1956923	0.99427406	0.462493528	0.357841081	0.419912208	0.001622335	0.171815201	0.101400944	-0.094157057	0.225208593	0.232479358	0.109509164	0.116007492	0.554631558	0.220687442	0.998330087	0.999834196	Bacteria.Actinobacteria.Coriobacteriia.Coriobacteriales.Coriobacteriaceae.Collinsella	CMA1
49348	ENSG00000092009	rs1956923	0.853888761	0.243573571	0.442133781	0.924554186	-0.03813662	0.248742668	0.107549554	-0.014291783	0.206275778	0.21140446	0.139087276	0.150342848	0.438951435	0.117064641	0.857909507	0.994989321	Bacteria.Actinobacteria.Coriobacteriia.Coriobacteriales	CMA1
49349	ENSG00000092009	rs1956923	0.070981042	0.018633981	0.157455651	0.150799439	-0.281910135	0.478687201	-0.102732317	0.133261908	0.153611993	0.198426075	0.071844572	0.091677945	0.10091435	0.015226127	0.885125128	0.832850534	Bacteria.Firmicutes.Clostridia.Clostridiales.Ruminococcaceae.Ruminococcaceae.UCG.005	CMA1
49350	ENSG00000092009	rs1956923	0.347178768	0.180707382	0.597550194	0.44376914	-0.360634471	0.690000507	0.037325478	-0.07066799	0.380885833	0.510019838	0.070359897	0.091720364	0.807923111	0.431253596	0.99911693	0.98634337	Bacteria.Bacteroidetes.Bacteroidia.Bacteroidales.Bacteroidaceae.Bacteroides	CMA1
49351	ENSG00000092009	rs1956923	0.372628674	0.13689973	0.878175865	0.734376081	-0.191947964	0.379680261	-0.012788969	0.035558741	0.213830968	0.252151698	0.083111358	0.10435515	0.355481979	0.123951641	0.966546108	0.972183512	Bacteria.Firmicutes.Clostridia.Clostridiales.Ruminococcaceae.Ruminiclostridium.6	CMA1
49352	ENSG00000092009	rs1956923	0.297783789	0.246343648	0.913005893	0.505913941	-0.176972704	0.238744955	0.006731022	0.048515803	0.168628491	0.204114443	0.061376661	0.072534431	0.249876548	0.108637901	0.998302481	0.99762474	Bacteria.Proteobacteria.Gammaproteobacteria.Enterobacteriales.Enterobacteriaceae.Escherichia.Shigella	CMA1
49353	ENSG00000092009	rs1956923	0.142379816	0.101151582	0.416793535	0.581132815	-0.229985856	0.390455767	-0.056367135	0.053258569	0.154902277	0.234858135	0.068981765	0.096053492	0.172998062	0.054708858	0.91295177	0.971417375	Bacteria.Firmicutes.Clostridia.Clostridiales.Ruminococcaceae.Ruminococcaceae.UCG.003	CMA1
49354	ENSG00000092009	rs1956923	0.939451228	0.333083441	0.258913344	0.78332486	0.015484645	0.204421314	0.132207375	-0.037123602	0.203078498	0.209646752	0.11609607	0.134451282	0.475357991	0.14879492	0.885425602	0.989731238	Bacteria.Actinobacteria.Coriobacteriia.Coriobacteriales.Coriobacteriaceae	CMA1
49355	ENSG00000092009	rs1956923	0.705020013	0.317015968	0.389016379	0.660790076	-0.067716043	0.248187421	-0.067571291	0.042893059	0.178107784	0.246156257	0.077925851	0.097304779	0.437274494	0.164354968	0.998793879	0.998019463	Bacteria.Firmicutes.Clostridia.Clostridiales.Lachnospiraceae.Blautia	CMA1
49356	ENSG00000092009	rs1956923	0.641470592	0.264928543	0.958415255	0.554599985	-0.193315781	0.649732143	0.003842576	-0.059779059	0.413246885	0.57786293	0.073414563	0.100652746	0.906199841	0.533974683	0.998912436	0.989029642	Bacteria.Bacteroidetes.Bacteroidia.Bacteroidales	CMA1
49357	ENSG00000092009	rs1956923	0.135618335	0.043975232	0.404159218	0.343302929	-0.266226833	0.474437221	-0.051959387	0.083037366	0.176218386	0.23102147	0.061885283	0.086993732	0.1782546	0.037909299	0.879411572	0.926870238	Bacteria.Firmicutes.Clostridia.Clostridiales.Lachnospiraceae.Lachnospiraceae.UCG.010	CMA1
49358	ENSG00000092009	rs1956923	0.442283982	0.118482387	0.885428457	0.596127049	-0.192751291	0.408118608	0.014164151	-0.056100676	0.249355906	0.258013544	0.097920525	0.105341611	0.48567523	0.128174122	0.997570438	0.982567127	Bacteria.Firmicutes.Clostridia.Clostridiales.Lachnospiraceae.Lachnospiraceae.UCG.008	CMA1
49359	ENSG00000092009	rs1956923	0.543595649	0.488814339	0.151179236	0.928391607	0.166374134	0.230877039	0.125221917	-0.010000445	0.272499663	0.331675267	0.086228185	0.110854366	0.431762351	0.352697716	0.45639278	0.912327111	Bacteria.Firmicutes.Erysipelotrichia.Erysipelotrichales.Erysipelotrichaceae.Holdemanella	CMA1
49360	ENSG00000092009	rs1956923	0.168355829	0.044693874	0.330869078	0.40982632	-0.187434864	0.339366233	0.058250675	-0.055493192	0.134574586	0.165827714	0.059464755	0.066901668	0.09703248	0.015641668	0.934169653	0.990835033	Bacteria.Bacteroidetes.Bacteroidia.Bacteroidales.Porphyromonadaceae.Parabacteroides	CMA1
49361	ENSG00000092009	rs1956923	0.20761502	0.079761994	0.219933986	0.089159489	-0.16726974	0.291068257	0.075728366	-0.12247518	0.131436447	0.16356756	0.061147408	0.070989167	0.10985954	0.023331533	0.743239232	0.746308203	Bacteria.Proteobacteria.Gammaproteobacteria.Pasteurellales.Pasteurellaceae	CMA1
49362	ENSG00000092009	rs1956923	0.396681199	0.303846239	0.840021386	0.870491706	-0.209754927	0.285825831	0.015375525	0.013951001	0.245869533	0.27581494	0.0758672	0.085238995	0.427023192	0.192202455	0.908863067	0.995251343	Bacteria.Proteobacteria.Gammaproteobacteria	CMA1
49363	ENSG00000092009	rs1956923	0.189928497	0.052231086	0.58754449	0.290024963	-0.176008121	0.325165785	0.035223269	-0.082011013	0.13289353	0.164481135	0.064621871	0.076887928	0.117090616	0.019619721	0.999334555	0.984995763	Bacteria.Firmicutes.Erysipelotrichia.Erysipelotrichales.Erysipelotrichaceae.Erysipelotrichaceae.UCG.003	CMA1
49364	ENSG00000092009	rs1956923	0.696459548	0.135416013	0.591746367	0.973972294	-0.07668832	0.289037456	0.043136949	0.002808664	0.195727434	0.191216297	0.080041388	0.085759084	0.405977529	0.104614654	0.963485106	0.984018639	Bacteria.Firmicutes.Bacilli.Lactobacillales.Carnobacteriaceae.Granulicatella	CMA1
49365	ENSG00000092009	rs1956923	0.214907757	0.087053197	0.783760312	0.43202607	-0.167080105	0.29236169	0.014311486	-0.049870753	0.133426743	0.168314641	0.0519393	0.063081954	0.120329485	0.032676299	0.992728391	0.987114384	Bacteria.Proteobacteria.Betaproteobacteria.Burkholderiales.Alcaligenaceae.Parasutterella	CMA1
49366	ENSG00000092009	rs1956923	0.181873123	0.02474616	0.559548571	0.200764736	-0.207204215	0.431128725	-0.044482564	0.138157802	0.153571999	0.187620428	0.075845706	0.106909677	0.141916677	0.016151648	0.998173674	0.988251379	Bacteria.Firmicutes.Bacilli.Bacillales	CMA1
49367	ENSG00000092009	rs1956923	0.352480009	0.116590529	0.756810265	0.629100262	-0.227890875	0.39941236	-0.027226878	0.047108409	0.243368586	0.25118636	0.087557208	0.0970791	0.341766285	0.085869544	0.999814869	0.942552604	Bacteria.Actinobacteria.Actinobacteria.Corynebacteriales.Corynebacteriaceae	CMA1
49368	ENSG00000092009	rs1956923	0.093799844	0.036584646	0.281463815	0.239646557	-0.3145381	0.553587833	-0.094331484	0.14014795	0.184999651	0.259444721	0.086867628	0.1181107	0.157708401	0.032051229	0.999550585	0.896675129	Bacteria.Firmicutes.Clostridia.Clostridiales.Lachnospiraceae.Lachnospiraceae.ND3007.group	CMA1
49369	ENSG00000092020	rs2236167	0.755395474	0.167971509	0.071616748	0.420227405	-0.087112528	0.379891123	0.198946533	-0.081943416	0.278465185	0.27250456	0.108655299	0.101028336	0.632586505	0.15975184	0.996483139	0.869987637	Bacteria.Bacteroidetes.Bacteroidia.Bacteroidales.Porphyromonadaceae.Butyricimonas	PPP2R3C
49370	ENSG00000092020	rs2236167	0.02319633	0.003538047	0.661807164	0.982428192	-0.449515213	0.542538702	0.041207611	0.001846757	0.193397424	0.179335476	0.093781571	0.083531895	0.045715339	0.003099081	0.949488191	0.958214485	Bacteria.Firmicutes.Clostridia.Clostridiales.Lachnospiraceae..Eubacterium..eligens.group	PPP2R3C
49371	ENSG00000092020	rs2236167	0.8919313	0.655771381	0.138826848	0.233237289	-0.04615321	0.160555289	-0.171005345	0.141598364	0.338401355	0.358550667	0.114133976	0.117695019	0.851857976	0.54755537	0.99967607	0.999141757	Bacteria.Firmicutes.Negativicutes.Selenomonadales	PPP2R3C
49372	ENSG00000092020	rs2236167	0.717519434	0.561965133	0.294201991	0.964353496	0.275295226	0.54384037	-0.14038446	0.006971521	0.757699916	0.933034196	0.132768794	0.155402431	0.987348183	0.748148444	0.996576058	0.893504067	Bacteria.Firmicutes.Clostridia.Clostridiales	PPP2R3C
49373	ENSG00000092020	rs2236167	0.411095097	0.23596343	0.968915765	0.796319448	-0.517024776	0.686096758	0.005891582	-0.034319087	0.625017256	0.573644267	0.15061714	0.132425008	0.719039788	0.528392515	0.935507419	0.99665811	Bacteria.Proteobacteria	PPP2R3C
49374	ENSG00000092020	rs2236167	0.02295996	0.001883909	0.903563262	0.347139741	-0.517211914	0.658761508	-0.013203234	0.090394821	0.222124631	0.203434026	0.108554298	0.095463146	0.054708579	0.003292374	0.924572165	0.980195651	Bacteria.Firmicutes.Clostridia.Clostridiales.Ruminococcaceae..Eubacterium..coprostanoligenes.group	PPP2R3C
49375	ENSG00000092020	rs2236167	0.642433327	0.215161841	0.036042238	0.322731366	-0.115372079	0.345736472	0.203705757	-0.101806772	0.247343629	0.276252838	0.095182554	0.102182338	0.494915676	0.148816793	0.999469974	0.986131077	Bacteria.Bacteroidetes.Bacteroidia.Bacteroidales.Porphyromonadaceae.Barnesiella	PPP2R3C
49376	ENSG00000092020	rs2236167	0.050513639	0.109001142	0.806684936	0.529648229	-0.442055712	0.40655285	0.024765573	-0.065041018	0.221918196	0.25023842	0.100800248	0.1029326	0.119054562	0.08487956	0.988161388	0.950695192	Bacteria.Firmicutes.Bacilli.Lactobacillales.Carnobacteriaceae	PPP2R3C
49377	ENSG00000092020	rs2236167	0.04052003	0.006626266	0.514796127	0.903581278	-0.42043082	0.567869279	-0.049589129	-0.009415835	0.201210193	0.202537782	0.075717978	0.077429613	0.08133019	0.008328775	0.99514452	0.969189617	Bacteria.Firmicutes.Clostridia.Clostridiales.Ruminococcaceae.Subdoligranulum	PPP2R3C
49378	ENSG00000092020	rs2236167	0.008157793	0.001434389	0.42156275	0.183024656	-0.628723692	0.778522806	-0.094292485	0.143167684	0.230475137	0.233948298	0.116589887	0.106394071	0.050149175	0.004510351	0.999274386	0.998480911	Bacteria.Firmicutes.Clostridia.Clostridiales.Ruminococcaceae.Ruminococcaceae.UCG.013	PPP2R3C
49379	ENSG00000092020	rs2236167	0.052262775	0.017620358	0.162501733	0.278770672	-0.371656766	0.45837255	-0.117659575	0.0779602	0.188024071	0.188274636	0.083298964	0.071387231	0.078517437	0.015474807	0.999507593	0.935584968	Bacteria.Firmicutes.Clostridia.Clostridiales.Lachnospiraceae.Lachnoclostridium	PPP2R3C
49380	ENSG00000092020	rs2236167	0.222518775	0.005326483	0.16988756	0.896760036	-0.273186016	0.605333858	0.140219137	0.011670905	0.22183814	0.210036607	0.101042275	0.089599707	0.31292294	0.012393037	0.997152221	0.990360691	Bacteria.Firmicutes.Clostridia.Clostridiales.Family.XI	PPP2R3C
49381	ENSG00000092020	rs2236167	0.00528796	0.000882727	0.190545867	0.644168631	-0.478295307	0.535961295	-0.085683761	-0.029546488	0.165808832	0.153841559	0.06478621	0.063676635	0.009665906	0.000795976	0.937508231	0.96414545	Bacteria.Firmicutes.Negativicutes.Selenomonadales.Veillonellaceae.Dialister	PPP2R3C
49382	ENSG00000092020	rs2236167	0.000235042	0.001012361	0.009878962	0.059732976	-0.7391705	0.781668176	-0.228109324	0.177974897	0.18997946	0.227215276	0.085853824	0.092901858	0.002556425	0.00188975	0.67383014	0.916976133	Bacteria.Firmicutes.Clostridia.Clostridiales.Ruminococcaceae.Ruminococcus.2	PPP2R3C
49383	ENSG00000092020	rs2236167	0.3740801	0.052286926	0.091169517	0.603593186	-0.210849175	0.460610688	0.15885313	-0.047257493	0.235605779	0.233051153	0.092664439	0.090575517	0.34910613	0.057271909	0.749403397	0.911934029	Bacteria.Firmicutes.Clostridia.Clostridiales.Ruminococcaceae.Ruminococcaceae.UCG.014	PPP2R3C
49384	ENSG00000092020	rs2236167	0.028243103	0.03202757	0.425132874	0.469807368	-0.703423388	0.742475369	0.05895634	-0.052161244	0.313573902	0.338956879	0.073464051	0.071750325	0.285752568	0.110425073	0.999785669	0.999420701	Bacteria.Firmicutes.Clostridia.Clostridiales.Ruminococcaceae.Faecalibacterium	PPP2R3C
49385	ENSG00000092020	rs2236167	0.723605228	0.481868254	0.002043346	0.040612564	0.0854933	0.173749269	0.425223592	-0.264769305	0.240720435	0.245650397	0.132417377	0.126773879	0.508233195	0.22590197	0.527458764	0.978883571	Bacteria.Firmicutes.Clostridia.Clostridiales.Family.XIII.Family.XIII.AD3011.group	PPP2R3C
49386	ENSG00000092020	rs2236167	0.76103113	0.579105375	0.183652298	0.831863056	0.157657195	0.430245472	-0.139415434	0.031239399	0.516250726	0.771809091	0.103756175	0.146557146	0.900174652	0.662302891	0.876277026	0.867589969	Bacteria.Firmicutes.Clostridia.Clostridiales.Lachnospiraceae	PPP2R3C
49387	ENSG00000092020	rs2236167	0.006810803	0.000952406	0.740161122	0.401979614	-0.499385959	0.554304525	-0.022882911	0.047862779	0.178746203	0.160217842	0.06870958	0.056741124	0.016299872	0.000984432	0.78238331	0.839286435	Bacteria.Proteobacteria.Betaproteobacteria.Burkholderiales.Alcaligenaceae.Sutterella	PPP2R3C
49388	ENSG00000092020	rs2236167	0.006160091	0.008237782	0.693876103	0.88026827	-0.505324494	0.504639854	0.027829111	0.01145908	0.178555545	0.185232755	0.070395082	0.075780628	0.018525685	0.006753895	0.943808501	0.934861003	Bacteria.Firmicutes.Clostridia.Clostridiales.Lachnospiraceae.Roseburia	PPP2R3C
49389	ENSG00000092020	rs2236167	0.321764597	0.020187215	0.332409612	0.755009169	-0.269363658	0.634070138	0.099464871	0.031260003	0.269813697	0.26636552	0.101864309	0.099763296	0.503698866	0.059323915	0.998986731	0.998377846	Bacteria.Firmicutes.Clostridia.Clostridiales.Family.XI.Anaerococcus	PPP2R3C
49390	ENSG00000092020	rs2236167	0.085448331	0.006660274	0.50614352	0.68414527	-0.398376715	0.580204676	-0.072524288	-0.039184149	0.228153567	0.207074085	0.108487489	0.095895113	0.122904016	0.009300095	0.740066709	0.982679299	Bacteria.Firmicutes.Bacilli	PPP2R3C
49391	ENSG00000092020	rs2236167	0.024973486	0.003877948	0.650926111	0.974289388	-0.446993379	0.52923806	0.042259644	-0.002714217	0.194842672	0.176794309	0.092970739	0.083897748	0.041903438	0.002563394	0.999989953	0.998685317	Bacteria.Firmicutes.Clostridia.Clostridiales.Christensenellaceae	PPP2R3C
49392	ENSG00000092020	rs2236167	0.065967574	0.043060189	0.808339748	0.853284917	-0.546353561	0.578473983	-0.035716542	0.024760924	0.29222057	0.280417474	0.146653605	0.133370809	0.2159183	0.075535171	0.961709747	0.995716956	Bacteria.Firmicutes.Clostridia.Clostridiales.Ruminococcaceae.Anaerotruncus	PPP2R3C
49393	ENSG00000092020	rs2236167	0.00534561	0.000745884	0.010255133	0.01052424	-0.467182131	0.531568354	-0.286750907	0.226681352	0.162172907	0.150284533	0.108496486	0.086085215	0.011666027	0.000620617	0.824119924	0.707683956	Bacteria.Firmicutes.Clostridia.Clostridiales.Ruminococcaceae.Flavonifractor	PPP2R3C
49394	ENSG00000092020	rs2236167	0.016377374	0.002122077	0.787748101	0.418675182	-0.48313881	0.700780591	0.022429457	0.070264572	0.196126432	0.219087047	0.08296992	0.086339325	0.054644891	0.00426619	0.99365755	0.965030213	Bacteria.Firmicutes.Clostridia.Clostridiales.Ruminococcaceae.Ruminococcus.1	PPP2R3C
49395	ENSG00000092020	rs2236167	0.005199489	0.000869421	0.821061869	0.533768338	-0.496590353	0.56516492	0.016701185	-0.043207065	0.171794387	0.162000087	0.073546921	0.069070695	0.010524152	0.00101926	0.996033175	0.957759426	Bacteria.Firmicutes.Clostridia.Clostridiales.Lachnospiraceae.Lachnospiraceae.NK4A136.group	PPP2R3C
49396	ENSG00000092020	rs2236167	0.016407861	0.000815723	0.751148941	0.16700469	-0.455855889	0.578827909	-0.030915728	-0.134259705	0.185105979	0.16496209	0.097081804	0.096085418	0.029068003	0.00090152	0.742854169	0.955303348	Bacteria.Firmicutes.Bacilli.Lactobacillales.Streptococcaceae	PPP2R3C
49397	ENSG00000092020	rs2236167	0.006329679	0.001261392	0.917073981	0.953322342	-0.486417363	0.536686086	-0.012212459	0.006461112	0.172470323	0.159278312	0.116843699	0.109961247	0.009775041	0.00099824	0.980177846	0.962142879	Bacteria.Firmicutes.Clostridia.Clostridiales.Ruminococcaceae.Ruminiclostridium.5	PPP2R3C
49398	ENSG00000092020	rs2236167	0.040857518	0.005709613	0.735396311	0.715959174	-0.446796347	0.593001882	-0.039583903	-0.04185032	0.214199015	0.207540286	0.116633765	0.114523565	0.096518586	0.008577126	0.947972896	0.979665691	Bacteria.Actinobacteria	PPP2R3C
49399	ENSG00000092020	rs2236167	0.020283916	0.000764544	0.77796851	0.178694248	-0.463692792	0.638349398	-0.02749585	-0.146095789	0.194948954	0.180871387	0.09711619	0.10748275	0.041682861	0.001119831	0.679427168	0.910444892	Bacteria.Firmicutes.Bacilli.Lactobacillales	PPP2R3C
49400	ENSG00000092020	rs2236167	0.026410616	0.003929656	0.631847535	0.987017323	-0.443765865	0.529727924	0.044177954	-0.001360623	0.195398833	0.177230369	0.091775946	0.083300777	0.043671963	0.002537035	0.999417824	0.998577711	Bacteria.Firmicutes.Clostridia.Clostridiales.Christensenellaceae.Christensenellaceae.R.7.group	PPP2R3C
49401	ENSG00000092020	rs2236167	0.089872579	0.012778438	0.545931533	0.819822408	-0.393778604	0.504226703	-0.06694762	0.021307807	0.228761955	0.1969963	0.110292079	0.093176173	0.116233897	0.01014545	0.999513786	0.974686324	Bacteria.Firmicutes.Erysipelotrichia.Erysipelotrichales.Erysipelotrichaceae	PPP2R3C
49402	ENSG00000092020	rs2236167	0.088287707	0.012292453	0.604599266	0.873159975	-0.403369451	0.51176673	-0.058398126	0.015047486	0.233149078	0.198791127	0.112240505	0.09388989	0.12619386	0.012084077	0.993501001	0.954085234	Bacteria.Firmicutes.Erysipelotrichia.Erysipelotrichales	PPP2R3C
49403	ENSG00000092020	rs2236167	0.01232487	0.004696793	0.852334373	0.660361315	-0.514963345	0.598067453	-0.017129084	0.040419052	0.200110937	0.204359572	0.091662204	0.091568722	0.035092986	0.005490772	0.930873266	0.891463081	Bacteria.Firmicutes.Clostridia.Clostridiales.Ruminococcaceae.Ruminococcaceae.UCG.005	PPP2R3C
49404	ENSG00000092020	rs2236167	0.060723756	0.006435628	0.148205775	0.749038006	-0.361710147	0.470745811	0.110792	0.019320589	0.189561137	0.167268521	0.075727852	0.060142394	0.05928517	0.004386986	0.551294081	0.993020902	Bacteria.Firmicutes.Negativicutes.Selenomonadales.Acidaminococcaceae	PPP2R3C
49405	ENSG00000092020	rs2236167	0.062477607	0.031920622	0.402790572	0.30487685	-0.389088536	0.422524663	0.067239656	-0.075313686	0.205326863	0.192767652	0.079850568	0.072832167	0.095109709	0.023374784	0.99830237	0.997282036	Bacteria.Firmicutes.Clostridia.Clostridiales.Clostridiaceae.1.Clostridium.sensu.stricto.1	PPP2R3C
49406	ENSG00000092020	rs2236167	0.004509084	0.000953813	0.467078988	0.55460376	-0.505739731	0.549312539	0.061029836	-0.043572237	0.171968661	0.15879654	0.083434059	0.073365278	0.010414177	0.00090166	0.90090992	0.947929355	Bacteria.Proteobacteria.Deltaproteobacteria	PPP2R3C
49407	ENSG00000092020	rs2236167	0.004761917	0.002402459	0.562168709	0.907284665	-0.510505481	0.531757866	-0.03671691	0.007234037	0.174729274	0.16843339	0.063025882	0.061875802	0.011341763	0.002357208	0.998409995	0.996467843	Bacteria.Verrucomicrobia	PPP2R3C
49408	ENSG00000092020	rs2236167	0.298624778	0.024192116	0.074513737	0.530212779	-0.229681687	0.43479578	0.182227884	-0.051434938	0.219236679	0.188455554	0.100559531	0.081511998	0.262701881	0.018411474	0.684046952	0.984611135	Bacteria.Bacteroidetes.Bacteroidia.Bacteroidales.Porphyromonadaceae.Odoribacter	PPP2R3C
49409	ENSG00000092020	rs2236167	0.004049032	0.001109653	0.334586023	0.475350878	-0.512466769	0.557643569	0.100989605	-0.063892746	0.172054676	0.163493262	0.10389586	0.088999183	0.009114242	0.001026344	0.997048205	0.999513539	Bacteria.Firmicutes.Clostridia.Clostridiales.Lachnospiraceae.Dorea	PPP2R3C
49410	ENSG00000092020	rs2236167	0.003111273	0.000417055	0.321633103	0.139214725	-0.532935189	0.59245859	-0.102948598	0.117634879	0.173627149	0.159372536	0.103092371	0.078591366	0.008563463	0.000419933	0.76552194	0.980985352	Bacteria.Firmicutes.Clostridia.Clostridiales.Ruminococcaceaencultured	PPP2R3C
49411	ENSG00000092020	rs2236167	0.01152781	0.001637861	0.748058836	0.440297837	-0.526434163	0.632801157	0.03098439	-0.065101531	0.202566391	0.192671012	0.096061996	0.083852604	0.035900093	0.002691581	0.99786128	0.999462671	Bacteria.Firmicutes.Clostridia.Clostridiales.Lachnospiraceae.Anaerostipes	PPP2R3C
49412	ENSG00000092020	rs2236167	0.166863862	0.218498812	0.47914052	0.503370689	-0.353303729	0.375986462	0.066881041	-0.071522651	0.252763151	0.302638113	0.093969748	0.106292773	0.335326479	0.208417328	0.999437234	0.98110946	Bacteria.Proteobacteria.Betaproteobacteria.Neisseriales.Neisseriaceae	PPP2R3C
49413	ENSG00000092020	rs2236167	0.005890675	0.000971348	0.266250361	0.374132412	-0.483146031	0.541508415	-0.105895118	0.072343099	0.169756247	0.15680376	0.094444964	0.080846083	0.01086926	0.000974847	0.941705538	0.923157358	Bacteria.Firmicutes.Clostridia.Clostridiales.Lachnospiraceae.Coprococcus.1	PPP2R3C
49414	ENSG00000092020	rs2236167	0.640875206	0.090885562	0.078770493	0.624683696	-0.125254033	0.400483927	-0.169390401	0.040782	0.267274542	0.233406332	0.09486867	0.082969822	0.411419048	0.070847853	0.69019916	0.903098725	Bacteria.Firmicutes.Negativicutes.Selenomonadales.Veillonellaceae	PPP2R3C
49415	ENSG00000092020	rs2236167	0.008930462	0.002269971	0.989368913	0.856693769	-0.489363815	0.553838028	0.001148399	-0.014483048	0.181613695	0.174375759	0.085861249	0.079887837	0.024368752	0.00289495	0.997851323	0.979095753	Bacteria.Firmicutes.Clostridia.Clostridiales.Lachnospiraceae.Fusicatenibacter	PPP2R3C
49416	ENSG00000092020	rs2236167	0.013140601	0.005580056	0.575417599	0.235112639	-0.459373323	0.473016534	-0.040945506	0.078487016	0.18022706	0.165074096	0.072741692	0.065502467	0.027257498	0.004650713	0.997466038	0.994193156	Bacteria.Bacteroidetes.Bacteroidia.Bacteroidales.Rikenellaceae	PPP2R3C
49417	ENSG00000092020	rs2236167	0.080914821	0.03663141	0.231893225	0.214831577	-0.355673598	0.405022669	0.094705269	-0.090216058	0.200654256	0.189866993	0.078489341	0.072032584	0.104048271	0.027108828	0.995652601	0.976854668	Bacteria.Firmicutes.Clostridia.Clostridiales.Clostridiaceae.1	PPP2R3C
49418	ENSG00000092020	rs2236167	0.163109373	0.219797254	0.638384144	0.47403151	-0.382689875	0.359725582	0.055778994	-0.089056161	0.271329042	0.29037589	0.118140762	0.123679104	0.279369989	0.147291122	0.99946547	0.972078348	Bacteria.Firmicutes.Erysipelotrichia.Erysipelotrichales.Erysipelotrichaceae..Clostridium..innocuum.group	PPP2R3C
49419	ENSG00000092020	rs2236167	0.030114408	0.017506032	0.647839993	0.48334461	-0.439411472	0.462645673	0.036662623	-0.050993003	0.198252656	0.189829234	0.079898805	0.072339422	0.058061549	0.015160486	0.999305535	0.989974535	Bacteria.Proteobacteria.Gammaproteobacteria.Pseudomonadales.Pseudomonadaceae.Pseudomonas	PPP2R3C
49420	ENSG00000092020	rs2236167	0.020748722	0.004298431	0.158951085	0.705911629	-0.428510225	0.521761559	0.115755267	-0.027068928	0.180849267	0.176410967	0.081247992	0.071423811	0.026501317	0.003647864	0.99994518	0.999865593	Bacteria.Bacteroidetes.Bacteroidia.Bacteroidales.Prevotellaceae	PPP2R3C
49421	ENSG00000092020	rs2236167	0.240566574	0.2433154	0.012613667	0.003943518	-0.221383719	0.217911137	-0.186601354	0.190345726	0.186942065	0.185098518	0.072762087	0.063709807	0.192061321	0.114111495	0.943988959	0.543793957	Bacteria.Proteobacteria.Betaproteobacteria.Burkholderiales.Alcaligenaceae	PPP2R3C
49422	ENSG00000092020	rs2236167	0.070012204	0.028277819	0.383947368	0.417984584	-0.38336413	0.446263036	0.131072027	-0.108792887	0.208157305	0.198981684	0.149543397	0.13348273	0.110526322	0.026919312	0.911325283	0.989731238	Bacteria.Actinobacteria.Coriobacteriia.Coriobacteriales.Coriobacteriaceae	PPP2R3C
49423	ENSG00000092020	rs2236167	0.000825835	0.000217217	0.051552564	0.267986956	-0.608832428	0.607829899	-0.219072988	0.109670112	0.173706022	0.15528409	0.110485793	0.098170878	0.003155568	0.000262317	0.408620397	0.950831879	Bacteria.Actinobacteria.Actinobacteria.Bifidobacteriales.Bifidobacteriaceae.Bifidobacterium	PPP2R3C
49424	ENSG00000092020	rs2236167	0.69296663	0.34340357	0.003052672	0.064746032	0.098515698	0.217799793	0.283179115	-0.156306123	0.248421748	0.228224913	0.092063187	0.083212864	0.569781571	0.234519215	0.984987993	0.971423926	Bacteria.Proteobacteria.Deltaproteobacteria.Desulfovibrionales.Desulfovibrionaceae.Desulfovibrio	PPP2R3C
49425	ENSG00000092020	rs2236167	0.018270016	0.001892882	0.320154342	0.771849981	-0.438629667	0.544852101	0.078033122	0.020354349	0.181232761	0.168339149	0.077901883	0.069910287	0.032707012	0.001646447	0.702639568	0.924689794	Bacteria.Firmicutes.Clostridia.Clostridiales.Lachnospiraceae.Lachnospira	PPP2R3C
49426	ENSG00000092020	rs2236167	0.004093024	0.00094097	0.34031727	0.534657004	-0.510526509	0.544020452	-0.063553839	0.038233386	0.171620204	0.157070607	0.066168548	0.061253178	0.009978155	0.000810642	0.732332072	0.87724048	Bacteria.Fusobacteria.Fusobacteriia.Fusobacteriales	PPP2R3C
49427	ENSG00000092020	rs2236167	0.10381909	0.074209979	0.326185754	0.771994758	-0.369855957	0.514067007	0.093329782	-0.031178321	0.224237544	0.283375118	0.094350263	0.107156942	0.179622197	0.068086054	0.850968726	0.937237055	Bacteria.Firmicutes.Clostridia.Clostridiales.Lachnospiraceae..Eubacterium..xylanophilum.group	PPP2R3C
49428	ENSG00000092020	rs2236167	0.330545987	0.129363014	0.242299231	0.497783068	-0.260863152	0.391991994	0.108959672	-0.059371361	0.266120998	0.255233102	0.092351259	0.087086818	0.238250587	0.070512973	0.998735039	0.999709092	Bacteria.Bacteroidetes.Bacteroidia.Bacteroidales.Prevotellaceae.Prevotella.9	PPP2R3C
49429	ENSG00000092020	rs2236167	0.885466781	0.629378013	0.50646911	0.990168463	0.143570497	0.589659672	-0.111925646	-0.002419263	0.992875333	1.216133361	0.167555802	0.195589488	0.999415694	0.866988105	0.990344402	0.984024559	Bacteria.Firmicutes	PPP2R3C
49430	ENSG00000092020	rs2236167	0.033520757	0.001467605	0.390140926	0.526252538	-0.413874953	0.607189405	0.109885778	0.08163024	0.190625109	0.182872369	0.127027204	0.12812441	0.055163673	0.001992848	0.783279043	0.814691591	Bacteria.Firmicutes.Clostridia.Clostridiales.Ruminococcaceae.Butyricicoccus	PPP2R3C
49431	ENSG00000092020	rs2236167	0.789313165	0.809656596	0.00967126	0.003973163	-0.059364691	0.05373752	-0.228267612	0.232141386	0.221270907	0.222205876	0.085657452	0.077766841	0.511266332	0.272124781	0.795429402	0.660415643	Bacteria.Proteobacteria.Betaproteobacteria	PPP2R3C
49432	ENSG00000092020	rs2236167	0.007407692	0.000748535	0.253763933	0.401209066	-0.453224245	0.532910314	-0.091470445	-0.06694148	0.164016733	0.150711505	0.079449925	0.079228362	0.013741957	0.000819669	0.538818831	0.928378173	Bacteria.Firmicutes.Negativicutes.Selenomonadales.Veillonellaceae.Veillonella	PPP2R3C
49433	ENSG00000092020	rs2236167	0.000822168	0.000216617	0.050976174	0.266278162	-0.608871962	0.607819047	-0.219530738	0.110027676	0.173647577	0.155248633	0.110434707	0.098136439	0.00314704	0.000261952	0.405109005	0.950702349	Bacteria.Actinobacteria.Actinobacteria.Bifidobacteriales.Bifidobacteriaceae	PPP2R3C
49434	ENSG00000092020	rs2236167	0.010850756	0.000943354	0.338744974	0.089965021	-0.711284512	0.917503255	0.078204322	-0.127207432	0.271305207	0.26496492	0.08115529	0.073921692	0.06407449	0.00514617	0.795325498	0.995251343	Bacteria.Proteobacteria.Gammaproteobacteria	PPP2R3C
49435	ENSG00000092020	rs2236167	0.010974072	0.007479987	0.8624382	0.670899033	-0.475096907	0.499273007	-0.011561725	0.033106955	0.181511405	0.180913356	0.06646628	0.077566424	0.022443218	0.007196946	0.910388271	0.996759562	Bacteria.Bacteroidetes.Bacteroidia.Bacteroidales.Porphyromonadaceae	PPP2R3C
49436	ENSG00000092020	rs2236167	0.002859926	0.00040927	0.769025659	0.361366531	-0.521518758	0.589977469	-0.02148951	-0.058945448	0.168332441	0.158459364	0.072880159	0.064130699	0.00639828	0.000426708	0.892988388	0.921796798	Bacteria.Proteobacteria.Gammaproteobacteria.Pasteurellales.Pasteurellaceae.Haemophilus	PPP2R3C
49437	ENSG00000092020	rs2236167	0.010189631	0.003419566	0.396003025	0.709013629	-0.646261993	0.586178348	-0.076358531	0.025813166	0.244300693	0.193011687	0.089376444	0.068872524	0.065160913	0.01159069	0.999586829	0.996426659	Bacteria.Firmicutes.Negativicutes.Selenomonadales.Veillonellaceae.Megasphaera	PPP2R3C
49438	ENSG00000092020	rs2236167	0.734456243	0.113110628	0.055208731	0.149135031	-0.089466237	0.329482612	0.227831312	-0.123520001	0.262641307	0.205193439	0.116729568	0.084624117	0.403487803	0.10420588	0.998201428	0.99782309	Bacteria.Firmicutes.Bacilli.Bacillales.Staphylococcaceae.Staphylococcus	PPP2R3C
49439	ENSG00000092020	rs2236167	0.019549357	0.004133678	0.266459867	0.282620276	-0.425534902	0.484469214	0.091275763	-0.07719664	0.177802234	0.163049595	0.081442372	0.071261109	0.02537175	0.002453986	0.996546716	0.994860843	Bacteria.Firmicutes.Clostridia.Clostridiales.Ruminococcaceae.Ruminococcaceae.UCG.002	PPP2R3C
49440	ENSG00000092020	rs2236167	0.013170743	0.005575423	0.574302175	0.235475963	-0.459223044	0.473082319	-0.04107099	0.078430697	0.180230308	0.165079984	0.072751587	0.065506823	0.027280868	0.004693626	0.997528932	0.993985312	Bacteria.Bacteroidetes.Bacteroidia.Bacteroidales.Rikenellaceae.Alistipes	PPP2R3C
49441	ENSG00000092020	rs2236167	0.210943218	0.017017664	0.061567283	0.976934545	-0.260735904	0.437692	0.154275464	-0.001881112	0.20640064	0.178771768	0.081122065	0.064816541	0.14597878	0.010071496	0.451744367	0.99846464	Bacteria.Firmicutes.Negativicutes.Selenomonadales.Acidaminococcaceae.Phascolarctobacterium	PPP2R3C
49442	ENSG00000092020	rs2236167	0.031184401	0.005375894	0.484913438	0.786471	-0.425168766	0.520882352	0.063147515	-0.021776089	0.193106176	0.180940039	0.089905334	0.08005911	0.050040006	0.005595303	0.998970432	0.998994847	Bacteria.Firmicutes.Erysipelotrichia.Erysipelotrichales.Erysipelotrichaceae.Erysipelatoclostridium	PPP2R3C
49443	ENSG00000092020	rs2236167	0.007927996	0.00136655	0.583931429	0.547495578	-0.474247047	0.531014931	-0.036242634	0.038647659	0.173181272	0.158819	0.065852767	0.06391914	0.013824445	0.001136355	0.94253553	0.990835033	Bacteria.Bacteroidetes.Bacteroidia.Bacteroidales.Porphyromonadaceae.Parabacteroides	PPP2R3C
49444	ENSG00000092020	rs2236167	0.014081155	0.000901081	0.796701558	0.180399785	-0.467667732	0.576342026	-0.025190886	-0.130915801	0.18541844	0.165743265	0.097389466	0.096698346	0.026680295	0.001017531	0.744776725	0.921307549	Bacteria.Firmicutes.Bacilli.Lactobacillales.Streptococcaceae.Streptococcus	PPP2R3C
49445	ENSG00000092020	rs2236167	0.004140501	0.000944345	0.347009274	0.530344237	-0.510029319	0.543972703	-0.062693851	0.038649053	0.171685167	0.157108539	0.066190984	0.061269089	0.010047194	0.00083795	0.724060292	0.8806471	Bacteria.Fusobacteria.Fusobacteriia.Fusobacteriales.Fusobacteriaceae.Fusobacterium	PPP2R3C
49446	ENSG00000092020	rs2236167	0.071474277	0.004239083	0.468330582	0.531043424	-0.393941419	0.646573999	0.056989016	0.052565142	0.215041604	0.218252172	0.0781301	0.083472125	0.156533833	0.009272609	0.999814869	0.941623084	Bacteria.Actinobacteria.Actinobacteria.Corynebacteriales.Corynebacteriaceae	PPP2R3C
49447	ENSG00000092020	rs2236167	0.033284603	0.024726554	0.757566395	0.592537978	-0.44815019	0.46666361	0.03103011	-0.048492902	0.206126466	0.203055924	0.100109371	0.090172432	0.076188635	0.019911374	0.965587365	0.971417375	Bacteria.Firmicutes.Clostridia.Clostridiales.Ruminococcaceae.Ruminococcaceae.UCG.003	PPP2R3C
49448	ENSG00000092020	rs2236167	0.644003613	0.639726894	0.00555121	0.0015466	-0.0949244	0.094352674	-0.231069118	0.232251315	0.204472746	0.200643776	0.080586902	0.070311917	0.392377546	0.25338646	0.737960195	0.386480817	Bacteria.Proteobacteria.Betaproteobacteria.Burkholderiales	PPP2R3C
49449	ENSG00000092020	rs2236167	0.017627061	0.002846669	0.337380877	0.559752754	-0.434911877	0.507749613	-0.088432915	0.047647562	0.178649293	0.16380461	0.091509265	0.081284608	0.030032009	0.00205261	0.845954862	0.984056941	Bacteria.Firmicutes.Clostridia.Clostridiales.Lachnospiraceae..Eubacterium..hallii.group	PPP2R3C
49450	ENSG00000092020	rs2236167	0.928083546	0.645102592	0.008298738	0.000865969	0.021232753	-0.10893486	0.317098328	-0.38316532	0.234352884	0.235433901	0.116509993	0.109791621	0.497473032	0.223304556	0.999550585	0.537125589	Bacteria.Firmicutes.Clostridia.Clostridiales.Lachnospiraceae.Lachnospiraceae.ND3007.group	PPP2R3C
49451	ENSG00000092020	rs2236167	0.116835056	0.00359847	0.457617953	0.371044945	-0.36124894	0.748270514	0.065961431	0.088973893	0.227340608	0.247818704	0.088282345	0.098787654	0.227764465	0.012479707	0.769249698	0.838855719	Bacteria.Firmicutes.Erysipelotrichia.Erysipelotrichales.Erysipelotrichaceae.Faecalitalea	PPP2R3C
49452	ENSG00000092020	rs2236167	0.00781553	0.00104064	0.487199898	0.224866275	-0.589772619	0.711046938	0.051165149	-0.079758816	0.214956589	0.207217966	0.073230004	0.065100298	0.035918738	0.002477489	0.959420401	0.965530807	Bacteria.Proteobacteria.Gammaproteobacteria.Enterobacteriales.Enterobacteriaceae	PPP2R3C
49453	ENSG00000092020	rs2236167	0.005441633	0.001118903	0.76835246	0.839177477	-0.493582206	0.540129509	0.024638982	-0.014656946	0.171714714	0.158482326	0.083311254	0.071936691	0.010496739	0.000995266	0.972085394	0.961745829	Bacteria.Proteobacteria.Deltaproteobacteria.Desulfovibrionales.Desulfovibrionaceae	PPP2R3C
49454	ENSG00000092020	rs2236167	0.004652356	0.002347723	0.538610495	0.886862076	-0.513214328	0.53371471	-0.038966373	0.008837671	0.175165016	0.168639629	0.063038121	0.061876819	0.011442459	0.002277313	0.99894297	0.998882343	Bacteria.Verrucomicrobia.Verrucomicrobiae.Verrucomicrobiales.Verrucomicrobiaceae.Akkermansia	PPP2R3C
49455	ENSG00000092020	rs2236167	0.545798822	0.200629824	0.177221041	0.629375113	-0.178304205	0.410953106	0.142388931	-0.055314227	0.293647856	0.317908479	0.104395537	0.114080901	0.477092014	0.158902659	0.996423631	0.971636825	Bacteria.Bacteroidetes.Bacteroidia.Bacteroidales.Prevotellaceae.Prevotella.7	PPP2R3C
49456	ENSG00000092020	rs2236167	0.004537868	0.000628689	0.056075238	0.023602448	-0.483266014	0.547352004	-0.131651934	0.131978524	0.164451766	0.152438819	0.067698099	0.056955195	0.010036813	0.0007607	0.894464543	0.766776078	Bacteria.Proteobacteria.Betaproteobacteria.Burkholderiales.Alcaligenaceae.Parasutterella	PPP2R3C
49457	ENSG00000092020	rs2236167	0.198316096	0.14408482	0.369293026	0.190445236	-0.318129062	0.329263995	0.082728306	-0.105008142	0.244821441	0.222731821	0.091515482	0.079379282	0.219252973	0.085252291	0.874713624	0.926870238	Bacteria.Firmicutes.Clostridia.Clostridiales.Lachnospiraceae.Lachnospiraceae.UCG.010	PPP2R3C
49458	ENSG00000092020	rs2236167	0.006232939	0.005279454	0.594858121	0.836632825	-0.491188601	0.495613813	-0.051666496	-0.018468646	0.173820332	0.171778518	0.096680697	0.089212557	0.014358344	0.003005768	0.72118025	0.903961713	Bacteria.Firmicutes.Clostridia.Clostridiales.Peptostreptococcaceae	PPP2R3C
49459	ENSG00000092020	rs2236167	0.037677099	0.074487416	0.976664306	0.533740205	-0.498613953	0.42237044	-0.002801429	-0.060447653	0.235077368	0.233056678	0.095409273	0.096624786	0.149480382	0.077325589	0.999028109	0.997798285	Bacteria.Actinobacteria.Actinobacteria.Micrococcales.Micrococcaceae	PPP2R3C
49460	ENSG00000092020	rs2236167	0.035026131	0.003159488	0.416021867	0.619839468	-0.412911635	0.510750251	0.091081742	-0.04293638	0.191836811	0.166685155	0.111279962	0.086143607	0.056504742	0.003661879	0.998173674	0.994266973	Bacteria.Firmicutes.Bacilli.Bacillales	PPP2R3C
49461	ENSG00000092020	rs2236167	0.022364425	0.013368629	0.519166321	0.328888022	-0.433922598	0.453371432	0.055151387	-0.074874241	0.185504467	0.178334848	0.08509655	0.076120072	0.038893441	0.009237327	0.999550314	0.996901429	Bacteria.Proteobacteria.Gammaproteobacteria.Pseudomonadales	PPP2R3C
49462	ENSG00000092020	rs2236167	0.019324426	0.001744233	0.832155945	0.74192534	-0.461309367	0.572278595	0.016830334	0.02277935	0.192378437	0.175348808	0.079098087	0.068884065	0.043315658	0.003311206	0.93214298	0.851957343	Bacteria.Firmicutes.Clostridia.Clostridiales.Lachnospiraceae.Tyzzerella	PPP2R3C
49463	ENSG00000092020	rs2236167	0.018534533	0.002336907	0.441287547	0.824828565	-0.443629571	0.5746186	-0.076857723	-0.022756101	0.183731935	0.181475287	0.099210526	0.102403314	0.038574412	0.002840245	0.671795631	0.955521635	Bacteria.Actinobacteria.Actinobacteria	PPP2R3C
49464	ENSG00000092020	rs2236167	0.048807634	0.116818735	0.827372454	0.506132367	-0.445136012	0.396865188	0.021989327	-0.068661653	0.221750412	0.249743217	0.100435415	0.102706755	0.113264874	0.094457593	0.963485106	0.971945944	Bacteria.Firmicutes.Bacilli.Lactobacillales.Carnobacteriaceae.Granulicatella	PPP2R3C
49465	ENSG00000092020	rs2236167	0.003648761	0.000518899	0.500926256	0.223714384	-0.53487505	0.635458912	0.056795721	-0.102490779	0.177426369	0.174086945	0.083923564	0.083444411	0.010303794	0.000721642	0.890732322	0.82070302	Bacteria.Firmicutes.Clostridia.Clostridiales.Lachnospiraceaencultured	PPP2R3C
49466	ENSG00000092020	rs2236167	0.937928391	0.871499068	0.316083712	0.4870059	0.043637867	0.107741994	-0.101534844	0.078613704	0.558234622	0.663498483	0.100508592	0.112465394	0.927256329	0.750397484	0.998947111	0.981145089	Bacteria.Bacteroidetes	PPP2R3C
49467	ENSG00000092020	rs2236167	0.005333176	0.00100621	0.528834642	0.598583704	-0.491935316	0.543457422	-0.052095714	0.036453788	0.170716422	0.157882795	0.082282429	0.068911425	0.010704719	0.000826733	0.998880039	0.977338403	Bacteria.Proteobacteria.Deltaproteobacteria.Desulfovibrionales.Desulfovibrionaceae.Bilophila	PPP2R3C
49468	ENSG00000092020	rs2236167	0.206780543	0.073298442	0.120944602	0.327395586	-0.277120546	0.414477451	0.234944917	-0.139805273	0.217349996	0.227738573	0.14954292	0.141690432	0.209721035	0.04944898	0.680774622	0.987554159	Bacteria.Firmicutes.Clostridia.Clostridiales.Family.XIII	PPP2R3C
49469	ENSG00000092020	rs2236167	0.092255764	0.099220413	0.935369772	0.830626154	-0.511759875	0.612505292	0.008728592	-0.025526797	0.299549568	0.366288011	0.107230149	0.118868752	0.389170365	0.177817683	0.996108676	0.998901623	Bacteria.Firmicutes.Clostridia.Clostridiales.Lachnospiraceae..Ruminococcus..gnavus.group	PPP2R3C
49470	ENSG00000092020	rs2236167	0.004886283	0.001226192	0.978283985	0.537083444	-0.494969554	0.53133457	-0.002363674	-0.044165163	0.169940862	0.15726306	0.086506288	0.071179884	0.011207633	0.001153152	0.999334555	0.984995763	Bacteria.Firmicutes.Erysipelotrichia.Erysipelotrichales.Erysipelotrichaceae.Erysipelotrichaceae.UCG.003	PPP2R3C
49471	ENSG00000092020	rs2236167	0.744953964	0.476344244	0.425154157	0.779116971	-0.15351458	0.408798735	-0.070244965	0.027923578	0.469943073	0.57072332	0.087534573	0.099153828	0.850221255	0.614778887	0.99911693	0.989332098	Bacteria.Bacteroidetes.Bacteroidia.Bacteroidales.Bacteroidaceae.Bacteroides	PPP2R3C
49472	ENSG00000092020	rs2236167	0.00729777	0.001248755	0.470792348	0.334852592	-0.572061017	0.643759917	0.052784052	-0.066676898	0.206614808	0.190871339	0.07276896	0.068633823	0.027540305	0.002430436	0.998302481	0.99762474	Bacteria.Proteobacteria.Gammaproteobacteria.Enterobacteriales.Enterobacteriaceae.Escherichia.Shigella	PPP2R3C
49473	ENSG00000092020	rs2236167	0.016949926	0.02588462	0.802372403	0.63549355	-0.529601659	0.469517355	-0.021875273	-0.04125566	0.216172848	0.205984582	0.087052688	0.086632327	0.0636169	0.025036908	0.997561223	0.997803387	Bacteria.Actinobacteria.Actinobacteria.Micrococcales	PPP2R3C
49474	ENSG00000092020	rs2236167	0.17937506	0.25397769	0.530748022	0.509114765	-0.355648998	0.365333999	0.073811573	-0.08458383	0.262066964	0.317468214	0.117126429	0.127418899	0.343067532	0.184128871	0.980220277	0.998920199	Bacteria.Firmicutes.Clostridia.Clostridiales.Lachnospiraceae..Eubacterium..ventriosum.group	PPP2R3C
49475	ENSG00000092020	rs2236167	0.098568507	0.02462447	0.67354632	0.971251371	-0.417650133	0.552192038	0.052916663	0.004080127	0.2492693	0.240094068	0.12504797	0.112786063	0.187373279	0.033788693	0.998330087	0.999834196	Bacteria.Actinobacteria.Coriobacteriia.Coriobacteriales.Coriobacteriaceae.Collinsella	PPP2R3C
49476	ENSG00000092020	rs2236167	0.077859582	0.019954148	0.667563701	0.998002137	-0.423361832	0.544731883	0.052947281	0.000285811	0.23636739	0.228389045	0.122725848	0.113712308	0.14426708	0.023191166	0.995559908	0.999448445	Bacteria.Firmicutes.Clostridia.Clostridiales.Ruminococcaceae.Ruminiclostridium.9	PPP2R3C
49477	ENSG00000092020	rs2236167	0.006596993	0.008159837	0.575826345	0.984278315	-0.508897555	0.510959068	-0.050446823	-0.001709254	0.181401215	0.187311757	0.089717453	0.086411976	0.015985912	0.006114364	0.827837519	0.997196001	Bacteria.Firmicutes.Clostridia.Clostridiales.Peptostreptococcaceae.Intestinibacter	PPP2R3C
49478	ENSG00000092020	rs2236167	0.327421143	0.220693345	0.795117119	0.883097603	-0.399936982	0.625262892	-0.022602548	-0.014660861	0.405351378	0.505714099	0.086691467	0.099319046	0.7910748	0.481329926	0.956359196	0.942918039	Bacteria.Firmicutes.Clostridia.Clostridiales.Ruminococcaceae	PPP2R3C
49479	ENSG00000092020	rs2236167	0.036747968	0.015081081	0.731534331	0.580108962	-0.567370143	0.657480787	-0.041515936	0.06111316	0.266142943	0.263453466	0.120496077	0.109920993	0.119132689	0.022286322	0.998768023	0.991999632	Bacteria.Firmicutes.Clostridia.Clostridiales.Ruminococcaceae.Ruminococcaceae.NK4A214.group	PPP2R3C
49480	ENSG00000092020	rs2236167	0.086602244	0.060037523	0.689627416	0.924149222	-0.425532348	0.532850426	0.043326114	-0.010654453	0.244623971	0.278485384	0.108012818	0.11147961	0.173323342	0.07343998	0.966546108	0.982230897	Bacteria.Firmicutes.Clostridia.Clostridiales.Ruminococcaceae.Ruminiclostridium.6	PPP2R3C
49481	ENSG00000092020	rs2236167	0.937982924	0.871425191	0.316122096	0.487067803	0.04359998	0.107805084	-0.10152903	0.078603339	0.558241403	0.663502122	0.100510869	0.112466608	0.925732434	0.749568668	0.998912436	0.981117471	Bacteria.Bacteroidetes.Bacteroidia.Bacteroidales	PPP2R3C
49482	ENSG00000092020	rs2236167	0.028635727	0.005347961	0.928104403	0.652416565	-0.477717641	0.606314083	-0.008739744	-0.044232357	0.213505968	0.210481195	0.096491491	0.097758259	0.080182813	0.010382761	0.998793879	0.998019463	Bacteria.Firmicutes.Clostridia.Clostridiales.Lachnospiraceae.Blautia	PPP2R3C
49483	ENSG00000092020	rs2236167	0.003007688	0.000420617	0.760735934	0.366899995	-0.519314645	0.590433016	-0.022465589	-0.058469678	0.168554531	0.158938958	0.073470212	0.064355821	0.006797167	0.000422466	0.869340567	0.880453759	Bacteria.Proteobacteria.Gammaproteobacteria.Pasteurellales.Pasteurellaceae	PPP2R3C
49484	ENSG00000092020	rs2236167	0.130113786	0.036769175	0.366970107	0.920747594	-0.354397377	0.600192217	-0.086578714	-0.011295094	0.231214575	0.281571967	0.095308625	0.113094133	0.282623984	0.063570614	0.995261573	0.984587444	Bacteria.Firmicutes.Clostridia.Clostridiales.Lachnospiraceae.Lachnospiraceae.UCG.008	PPP2R3C
49485	ENSG00000092020	rs2236167	0.095553177	0.03196092	0.647019276	0.259537066	-0.410397422	0.430059335	0.042506391	-0.076588708	0.242694214	0.196252938	0.092402723	0.067344288	0.121339392	0.024488433	0.957431557	0.997412515	Bacteria.Proteobacteria.Gammaproteobacteria.Enterobacteriales.Enterobacteriaceae.Citrobacter	PPP2R3C
49486	ENSG00000092020	rs2236167	0.457372492	0.487375785	0.011709816	0.37810643	0.260312457	0.262678937	0.319715223	-0.114028323	0.348209616	0.376111089	0.123305168	0.12850263	0.403142424	0.35252854	0.20021563	0.789481223	Bacteria.Firmicutes.Erysipelotrichia.Erysipelotrichales.Erysipelotrichaceae.Holdemanella	PPP2R3C
49487	ENSG00000092020	rs2236167	0.071614525	0.026849636	0.345660384	0.389595942	-0.377280048	0.444820298	0.151637381	-0.120201686	0.206051074	0.196453021	0.159645699	0.138791767	0.106609281	0.025443821	0.821942601	0.994989321	Bacteria.Actinobacteria.Coriobacteriia.Coriobacteriales	PPP2R3C
49488	ENSG00000092020	rs2236167	0.242473245	0.333599134	0.616883879	0.67772298	-0.359844536	0.393116938	-0.042968279	0.044541673	0.305108341	0.40359922	0.085483582	0.106706029	0.51730241	0.375468892	0.855101899	0.904581458	Bacteria.Firmicutes.Clostridia.Clostridiales.Lachnospiraceae..Eubacterium..rectale.group	PPP2R3C
49489	ENSG00000092020	rs2236167	0.087401555	0.102892264	0.557360182	0.463561414	-0.39521299	0.402044244	0.047296802	-0.063009623	0.227783338	0.243085365	0.080195659	0.08546155	0.147672683	0.0783822	0.999614985	0.99936283	Bacteria.Firmicutes.Clostridia.Clostridiales.Lachnospiraceae.Tyzzerella.4	PPP2R3C
