## Supplemental Table 8 for "Host genotypes interact with microbial communities to modulate gene expression in the human intestine" (part 16 of 142)

	pid	sid	Intercept_pval	dosage_pval	microbe_pval	interaction_pval	Intercept_effect	dosage_effect	microbe_effect	interaction_effect	Intercept_SE	dosage_SE	microbe_SE	interaction_SE	Intercept_qval	dosage_qval	microbe_qval	interaction_qval	microbe	symbol
49490	ENSG00000092036	rs4981455	0.034172896	0.01149823	0.911473466	0.793362147	0.689106996	-0.679426536	0.018596846	-0.033769787	0.31859717	0.261338295	0.166627419	0.128397319	0.157473338	0.034475316	0.969660479	0.991971083	Bacteria.Firmicutes.Clostridia.Clostridiales.Ruminococcaceae.Anaerotruncus	HAUS4
49491	ENSG00000092036	rs4981455	0.004033181	0.000360761	0.210170425	0.899257035	0.582299325	-0.659716058	-0.117655842	0.011542025	0.195410519	0.175377971	0.092977783	0.09081905	0.016350763	0.00082368	0.899245139	0.908427286	Bacteria.Firmicutes.Clostridia.Clostridiales.Ruminococcaceae.Ruminococcaceae.UCG.005	HAUS4
49492	ENSG00000092036	rs4981455	0.013213664	0.005103965	0.7844431	0.584113131	0.722617654	-0.734917072	0.041502179	-0.073461842	0.283743394	0.253666122	0.151109378	0.133544625	0.061551251	0.012382677	0.952627788	0.996239777	Bacteria.Firmicutes.Clostridia.Clostridiales.Family.XIII.Family.XIII.AD3011.group	HAUS4
49493	ENSG00000092036	rs4981455	0.025114061	0.005116515	0.200271034	0.783017397	0.521183247	-0.606740859	-0.110462137	0.022629714	0.227410281	0.209487359	0.085383265	0.081839305	0.055233957	0.006526388	0.99830237	0.997282036	Bacteria.Firmicutes.Clostridia.Clostridiales.Clostridiaceae.1.Clostridium.sensu.stricto.1	HAUS4
49494	ENSG00000092036	rs4981455	0.004069761	0.001921699	0.412852532	0.708839556	0.611273763	-0.624371217	-0.087495712	0.03244491	0.205350602	0.193206517	0.106171581	0.086512504	0.018578592	0.003343357	0.83481681	0.99827201	Bacteria.Firmicutes.Clostridia.Clostridiales.Ruminococcaceae..Eubacterium..coprostanoligenes.group	HAUS4
49495	ENSG00000092036	rs4981455	0.001234354	0.000168863	0.821447256	0.50476085	0.648295728	-0.622091335	-0.027640703	0.072422724	0.192002738	0.155955291	0.121988567	0.107983047	0.003082364	0.000200763	0.972349599	0.956901174	Bacteria.Firmicutes.Clostridia.Clostridiales.Ruminococcaceae.Ruminiclostridium.5	HAUS4
49496	ENSG00000092036	rs4981455	0.006115113	0.001957642	0.746694647	0.514522355	0.733367606	-0.738755764	-0.041454819	0.069584597	0.258893274	0.229037577	0.127806728	0.106179812	0.023245931	0.002735926	0.999513786	0.966818112	Bacteria.Firmicutes.Erysipelotrichia.Erysipelotrichales.Erysipelotrichaceae	HAUS4
49497	ENSG00000092036	rs4981455	0.072739418	0.058082931	0.605252048	0.724906626	0.89737195	-0.759363236	-0.083481166	0.04861216	0.492085704	0.39373748	0.160740743	0.137551301	0.483098467	0.196291029	0.99967607	0.999141757	Bacteria.Firmicutes.Negativicutes.Selenomonadales	HAUS4
49498	ENSG00000092036	rs4981455	0.001214547	0.000276881	0.596469125	0.841655948	0.696830688	-0.641784831	0.038007508	-0.012897499	0.206058254	0.167057578	0.071434262	0.064306018	0.0041758	0.000318982	0.797920512	0.883244152	Bacteria.Fusobacteria.Fusobacteriia.Fusobacteriales.Fusobacteriaceae.Fusobacterium	HAUS4
49499	ENSG00000092036	rs4981455	0.060884888	0.08244252	0.208015727	0.199424883	0.462307543	-0.407864034	-0.144255467	0.137668277	0.242436601	0.231279407	0.113453567	0.106210093	0.130610254	0.071306083	0.988161388	0.950695192	Bacteria.Firmicutes.Bacilli.Lactobacillales.Carnobacteriaceae	HAUS4
49500	ENSG00000092036	rs4981455	0.002138452	0.000324737	0.588939275	0.668326405	0.63210586	-0.603098747	-0.04069603	0.027125313	0.197775657	0.15897797	0.074942676	0.06302744	0.006230617	0.000432222	0.716726478	0.986893074	Bacteria.Firmicutes.Negativicutes.Selenomonadales.Acidaminococcaceae	HAUS4
49501	ENSG00000092036	rs4981455	0.006906658	0.00198249	0.785495245	0.519765493	0.725587918	-0.739286138	-0.035135721	0.068795897	0.260183015	0.229500019	0.128572817	0.106302394	0.028475183	0.003430089	0.993501001	0.939673573	Bacteria.Firmicutes.Erysipelotrichia.Erysipelotrichales	HAUS4
49502	ENSG00000092036	rs4981455	0.025930472	0.006272579	0.573265817	0.916775369	0.565884015	-0.610048605	-0.053466398	0.009141862	0.248341645	0.216056593	0.094451889	0.087150522	0.116625958	0.015549701	0.999469974	0.997826072	Bacteria.Bacteroidetes.Bacteroidia.Bacteroidales.Porphyromonadaceae.Barnesiella	HAUS4
49503	ENSG00000092036	rs4981455	0.046973248	0.028774287	0.903589705	0.926283841	0.698639861	-0.607695264	0.013462932	0.008863407	0.345100169	0.271841508	0.110719994	0.095433232	0.235018608	0.07331007	0.998986731	0.998377846	Bacteria.Firmicutes.Clostridia.Clostridiales.Family.XI.Anaerococcus	HAUS4
49504	ENSG00000092036	rs4981455	0.317443911	0.272484462	0.591427678	0.579986889	1.40919088	-1.233747968	-0.129273381	0.105052422	1.398904012	1.114900668	0.239662519	0.188891188	0.987348183	0.658203091	0.996576058	0.843195709	Bacteria.Firmicutes.Clostridia.Clostridiales	HAUS4
49505	ENSG00000092036	rs4981455	0.002116521	0.000530893	0.378460803	0.605125814	0.6249477	-0.605959998	-0.058968306	0.029359151	0.195325797	0.166327646	0.066503208	0.056510446	0.006332933	0.000740532	0.998409995	0.996467843	Bacteria.Verrucomicrobia	HAUS4
49506	ENSG00000092036	rs4981455	0.050445471	0.012262994	0.29717827	0.335531541	0.496145874	-0.50138792	-0.099794796	0.077340314	0.248996388	0.194690355	0.094969403	0.079722915	0.118344443	0.021732645	0.815783163	0.90102733	Bacteria.Firmicutes.Clostridia.Clostridiales.Ruminococcaceae.Ruminococcaceae.UCG.014	HAUS4
49507	ENSG00000092036	rs4981455	0.127865592	0.091842932	0.638452411	0.496771445	0.526866225	-0.467945416	-0.060122908	0.071144537	0.341686876	0.273548498	0.127367178	0.104109896	0.329583872	0.111748207	0.996483139	0.871021559	Bacteria.Bacteroidetes.Bacteroidia.Bacteroidales.Porphyromonadaceae.Butyricimonas	HAUS4
49508	ENSG00000092036	rs4981455	0.137427705	0.119841651	0.61078439	0.630356431	0.976648907	-0.876519436	-0.082557155	0.066587842	0.64949499	0.556219551	0.16143665	0.137726681	0.572433662	0.440729474	0.921846173	0.99665811	Bacteria.Proteobacteria	HAUS4
49509	ENSG00000092036	rs4981455	0.000846886	0.00044881	0.470057456	0.380263902	0.724947937	-0.717863594	0.047094596	-0.056582354	0.207306106	0.194282445	0.064817543	0.064055684	0.006067341	0.001221461	0.998735039	0.999709092	Bacteria.Bacteroidetes.Bacteroidia.Bacteroidales.Prevotellaceae.Prevotella.9	HAUS4
49510	ENSG00000092036	rs4981455	0.000139611	7.03E-05	0.049862462	0.084339568	0.927144979	-0.823876347	-0.18400919	0.13111882	0.229219446	0.194165	0.092105914	0.074820004	0.001499018	0.00025724	0.999507593	0.920538495	Bacteria.Firmicutes.Clostridia.Clostridiales.Lachnospiraceae.Lachnoclostridium	HAUS4
49511	ENSG00000092036	rs4981455	0.000921471	0.000148058	0.509170096	0.461672518	0.662544318	-0.624953839	0.043421745	-0.043131076	0.190923703	0.15516872	0.065420023	0.058252354	0.002736408	0.000201262	0.95477287	0.948315148	Bacteria.Firmicutes.Negativicutes.Selenomonadales.Veillonellaceae.Dialister	HAUS4
49512	ENSG00000092036	rs4981455	0.009567783	0.001613189	0.035290106	0.096806833	0.522531006	-0.537217209	-0.267045157	0.169547987	0.195784972	0.163320503	0.124253382	0.100651194	0.024706843	0.002144869	0.699439699	0.662707491	Bacteria.Firmicutes.Clostridia.Clostridiales.Ruminococcaceae.Butyricicoccus	HAUS4
49513	ENSG00000092036	rs4981455	0.004167811	0.000312244	0.044438467	0.030719338	0.572232519	-0.587991412	0.156621941	-0.134269546	0.192772756	0.154512334	0.076437155	0.060808732	0.008702879	0.000352256	0.934169653	0.990835033	Bacteria.Bacteroidetes.Bacteroidia.Bacteroidales.Porphyromonadaceae.Parabacteroides	HAUS4
49514	ENSG00000092036	rs4981455	0.004116679	0.0016126	0.520298729	0.679091993	0.764448235	-0.679323877	-0.087070893	0.041132304	0.257153014	0.20651513	0.134713203	0.098984342	0.014321774	0.002253878	0.997851323	0.977487446	Bacteria.Firmicutes.Clostridia.Clostridiales.Lachnospiraceae.Fusicatenibacter	HAUS4
49515	ENSG00000092036	rs4981455	0.077795553	0.022564141	0.56961885	0.73454213	0.531641916	-0.548980685	0.057298923	-0.028081112	0.296755837	0.235054941	0.100264981	0.082463981	0.150580395	0.02301152	0.958166	0.931534808	Bacteria.Proteobacteria.Betaproteobacteria	HAUS4
49516	ENSG00000092036	rs4981455	0.000920085	0.000198664	0.135823678	0.143543374	0.652644149	-0.606561523	0.125872781	-0.106632301	0.188044844	0.153916701	0.083361035	0.072032813	0.003331255	0.000261702	0.863250727	0.93873292	Bacteria.Proteobacteria.Deltaproteobacteria	HAUS4
49517	ENSG00000092036	rs4981455	0.002094953	0.000920878	0.846345467	0.480164382	0.645969988	-0.574204827	0.019734494	-0.057856571	0.201680979	0.165457364	0.101438359	0.081480513	0.008550375	0.001395218	0.759148359	0.925170437	Bacteria.Actinobacteria.Actinobacteria	HAUS4
49518	ENSG00000092036	rs4981455	0.014968787	0.044076257	0.483297055	0.972943985	0.81503222	-0.632072469	0.071020262	-0.003399558	0.326204551	0.307931692	0.100739391	0.09985471	0.080698012	0.060536935	0.999586829	0.996426659	Bacteria.Firmicutes.Negativicutes.Selenomonadales.Veillonellaceae.Megasphaera	HAUS4
49519	ENSG00000092036	rs4981455	0.020200465	0.013256101	0.51051745	0.351726144	0.563904184	-0.503665648	0.082800843	-0.098300549	0.236915804	0.197865306	0.125148433	0.104811551	0.06510062	0.014875176	0.937098481	0.972299477	Bacteria.Actinobacteria	HAUS4
49520	ENSG00000092036	rs4981455	0.000516585	7.85E-05	0.336205593	0.223565909	0.715495406	-0.674816892	0.087076946	-0.100707465	0.195939139	0.160229211	0.089885676	0.081965914	0.002166982	0.00011808	0.66023439	0.948014015	Bacteria.Actinobacteria.Actinobacteria.Bifidobacteriales.Bifidobacteriaceae.Bifidobacterium	HAUS4
49521	ENSG00000092036	rs4981455	0.000464575	0.000133	0.157288578	0.428752855	0.700361978	-0.631379295	0.095368233	-0.043842995	0.190091631	0.15555123	0.066667347	0.0550632	0.002313402	0.00020916	0.584328326	0.839286435	Bacteria.Proteobacteria.Betaproteobacteria.Burkholderiales.Alcaligenaceae.Sutterella	HAUS4
49522	ENSG00000092036	rs4981455	0.000680241	0.000104809	0.314798619	0.233940662	0.76001806	-0.717458132	-0.105778404	0.106250877	0.21312909	0.173790771	0.104429436	0.088448983	0.004163169	0.00024408	0.547990416	0.910444892	Bacteria.Firmicutes.Bacilli.Lactobacillales	HAUS4
49523	ENSG00000092036	rs4981455	0.004503666	0.004762074	0.841209532	0.450909963	0.654287574	-0.542468769	0.015052438	-0.055382109	0.222448041	0.185669998	0.0748365	0.07302471	0.024719604	0.009172754	0.96112897	0.860698345	Bacteria.Firmicutes.Negativicutes.Selenomonadales.Veillonellaceae	HAUS4
49524	ENSG00000092036	rs4981455	0.026679467	0.003824189	0.160195776	0.633909356	0.503671836	-0.577009624	-0.117819344	0.035372175	0.22218633	0.192441164	0.082947502	0.073930385	0.054203569	0.005466049	0.995652601	0.993943049	Bacteria.Firmicutes.Clostridia.Clostridiales.Clostridiaceae.1	HAUS4
49525	ENSG00000092036	rs4981455	0.483591933	0.449073462	0.626629156	0.530125189	0.398951058	-0.348837364	0.050805076	-0.053616081	0.566279128	0.458094922	0.103946074	0.084950436	0.829729348	0.601539479	0.99911693	0.98634337	Bacteria.Bacteroidetes.Bacteroidia.Bacteroidales.Bacteroidaceae.Bacteroides	HAUS4
49526	ENSG00000092036	rs4981455	0.017017094	0.002739446	0.234651077	0.401641673	0.531691833	-0.540359249	0.102136001	-0.061625746	0.217164073	0.173594769	0.085154147	0.073004352	0.032187413	0.002728211	0.997466038	0.994193156	Bacteria.Bacteroidetes.Bacteroidia.Bacteroidales.Rikenellaceae	HAUS4
49527	ENSG00000092036	rs4981455	0.903732086	0.66741239	0.062516269	0.073864532	0.04522769	-0.135355219	0.169918972	-0.130035918	0.372508244	0.31358613	0.089681932	0.071593491	0.813387127	0.500979242	0.999785669	0.999420701	Bacteria.Firmicutes.Clostridia.Clostridiales.Ruminococcaceae.Faecalibacterium	HAUS4
49528	ENSG00000092036	rs4981455	0.011803968	0.001096863	0.351279019	0.973699952	0.564286936	-0.632512877	-0.087878857	0.002625695	0.217885271	0.185241699	0.093612049	0.079341845	0.041788769	0.002161586	0.901579498	0.998538014	Bacteria.Firmicutes.Clostridia.Clostridiales.Ruminococcaceae.Ruminococcaceae.UCG.003	HAUS4
49529	ENSG00000092036	rs4981455	0.019880807	0.032121037	0.979531238	0.560780444	0.671589064	-0.508491208	0.002611287	0.047967336	0.281402327	0.232268492	0.101393323	0.082045376	0.086218563	0.070143436	0.786610092	0.840928116	Bacteria.Firmicutes.Erysipelotrichia.Erysipelotrichales.Erysipelotrichaceae.Holdemanella	HAUS4
49530	ENSG00000092036	rs4981455	0.0006923	0.000284073	0.481984611	0.98267168	0.675306538	-0.59925246	0.077949713	0.00212423	0.189666601	0.156300207	0.110236335	0.097432826	0.003004803	0.000316168	0.8257568	0.999116829	Bacteria.Firmicutes.Clostridia.Clostridiales.Ruminococcaceaencultured	HAUS4
49531	ENSG00000092036	rs4981455	0.00244599	0.00124497	0.35717964	0.661075909	0.84504793	-0.691563658	0.126966413	-0.047889332	0.268180625	0.204985231	0.136929165	0.108736918	0.019287646	0.003274626	0.999550585	0.97112811	Bacteria.Firmicutes.Clostridia.Clostridiales.Lachnospiraceae.Lachnospiraceae.ND3007.group	HAUS4
49532	ENSG00000092036	rs4981455	0.003174708	0.000932016	0.209735691	0.208713321	0.982876621	-0.886717959	0.135351461	-0.117913738	0.320937605	0.255790093	0.106858602	0.092880443	0.045359822	0.006875492	0.999437234	0.98110946	Bacteria.Proteobacteria.Betaproteobacteria.Neisseriales.Neisseriaceae	HAUS4
49533	ENSG00000092036	rs4981455	0.005759876	0.002468837	0.590244461	0.696177018	0.760826085	-0.680072649	0.050358744	-0.031184378	0.266568109	0.216039428	0.093063347	0.079512218	0.056311643	0.010793713	0.984987993	0.977713546	Bacteria.Proteobacteria.Deltaproteobacteria.Desulfovibrionales.Desulfovibrionaceae.Desulfovibrio	HAUS4
49534	ENSG00000092036	rs4981455	0.000333486	6.83E-05	0.11892276	0.207987256	0.865348889	-0.753079104	-0.12560923	0.078106865	0.228592773	0.177138283	0.079507162	0.061425338	0.002424972	0.00018025	0.775710543	0.832656399	Bacteria.Firmicutes.Clostridia.Clostridiales.Lachnospiraceae.Roseburia	HAUS4
49535	ENSG00000092036	rs4981455	4.98E-06	2.15E-05	0.001622715	0.073239143	1.194359537	-0.916709383	0.458441454	-0.232009325	0.240206544	0.200349219	0.139453646	0.127452774	0.000159612	0.00013185	0.785365567	0.989731238	Bacteria.Actinobacteria.Coriobacteriia.Coriobacteriales.Coriobacteriaceae	HAUS4
49536	ENSG00000092036	rs4981455	0.04179397	0.010516843	0.938206156	0.816946503	0.678195387	-0.6606556	0.008430863	-0.020385225	0.326685101	0.250867434	0.108337065	0.08771612	0.143553131	0.024165136	0.9976522	0.976588979	Bacteria.Bacteroidetes.Bacteroidia.Bacteroidales.Prevotellaceae.Prevotella.7	HAUS4
49537	ENSG00000092036	rs4981455	0.000652416	0.000163782	0.221049292	0.171320451	0.827983601	-0.793640653	-0.136727544	0.138041932	0.231340708	0.198513818	0.110671827	0.099812094	0.005782562	0.000628733	0.633616743	0.982679299	Bacteria.Firmicutes.Bacilli	HAUS4
49538	ENSG00000092036	rs4981455	0.002158942	0.000493235	0.347291259	0.614440741	0.623016844	-0.60900208	-0.062875012	0.028569884	0.195126214	0.166126142	0.066421346	0.05644594	0.006528371	0.000682195	0.99894297	0.998882343	Bacteria.Verrucomicrobia.Verrucomicrobiae.Verrucomicrobiales.Verrucomicrobiaceae.Akkermansia	HAUS4
49539	ENSG00000092036	rs4981455	0.000508362	0.00011543	0.285597976	0.298924401	0.727973417	-0.683480778	-0.10430957	0.088881289	0.199085957	0.166691513	0.096891878	0.084892379	0.002569279	0.000211352	0.589393585	0.921307549	Bacteria.Firmicutes.Bacilli.Lactobacillales.Streptococcaceae.Streptococcus	HAUS4
49540	ENSG00000092036	rs4981455	0.121937056	0.055591419	0.316177414	0.377895808	0.445388552	-0.455138271	-0.097330132	0.076645467	0.284261081	0.23356689	0.096365179	0.086336177	0.242068297	0.061330408	0.99946547	0.972078348	Bacteria.Firmicutes.Erysipelotrichia.Erysipelotrichales.Erysipelotrichaceae..Clostridium..innocuum.group	HAUS4
49541	ENSG00000092036	rs4981455	0.089413778	0.079577797	0.151834165	0.19678105	0.427737862	-0.41006471	-0.145378712	0.115584774	0.248127206	0.230294054	0.100271116	0.08864219	0.107626482	0.043734337	0.999305535	0.989974535	Bacteria.Proteobacteria.Gammaproteobacteria.Pseudomonadales.Pseudomonadaceae.Pseudomonas	HAUS4
49542	ENSG00000092036	rs4981455	0.035791836	0.00877642	0.549436197	0.67202277	0.555765709	-0.554298651	0.052830415	-0.030028008	0.259321932	0.205221591	0.087802139	0.07060916	0.06382191	0.010271627	0.943988959	0.933192521	Bacteria.Proteobacteria.Betaproteobacteria.Burkholderiales.Alcaligenaceae	HAUS4
49543	ENSG00000092036	rs4981455	0.013033238	0.003024738	0.69973372	0.919967658	0.608560575	-0.613629523	-0.048155149	0.010006974	0.238463493	0.199291195	0.124315246	0.099216834	0.041278924	0.004125493	0.820126682	0.996716587	Bacteria.Bacteroidetes.Bacteroidia.Bacteroidales.Porphyromonadaceae.Odoribacter	HAUS4
49544	ENSG00000092036	rs4981455	0.035163394	0.017664081	0.743345624	0.823893304	0.593550897	-0.58420076	0.030015215	-0.017608124	0.275975487	0.240054663	0.091286311	0.078809294	0.121022308	0.03259103	0.896155741	0.995251343	Bacteria.Proteobacteria.Gammaproteobacteria	HAUS4
49545	ENSG00000092036	rs4981455	0.164289713	0.051486692	0.557108052	0.74930395	0.488558971	-0.531285894	-0.076216291	0.033800298	0.347377025	0.267867321	0.129148215	0.105331367	0.208783706	0.06266235	0.998201428	0.99782309	Bacteria.Firmicutes.Bacilli.Bacillales.Staphylococcaceae.Staphylococcus	HAUS4
49546	ENSG00000092036	rs4981455	0.011377527	0.001996839	0.838331891	0.821316405	0.636736176	-0.653795579	0.021864634	0.019414685	0.244541473	0.203111868	0.106742968	0.085620281	0.035802043	0.003073817	0.99786128	0.999462671	Bacteria.Firmicutes.Clostridia.Clostridiales.Lachnospiraceae.Anaerostipes	HAUS4
49547	ENSG00000092036	rs4981455	0.714523634	0.763195702	0.571755532	0.463421373	0.264007118	-0.18522974	0.071352473	-0.080134238	0.718654622	0.612258939	0.12555283	0.108653921	0.907849349	0.719326162	0.998947111	0.981145089	Bacteria.Bacteroidetes	HAUS4
49548	ENSG00000092036	rs4981455	0.013331457	0.001966459	0.531279231	0.684922918	0.579194891	-0.582326576	-0.061350563	0.032570783	0.22773193	0.180623139	0.097479275	0.079918467	0.048419016	0.004059738	0.975125615	0.984760276	Bacteria.Firmicutes.Clostridia.Clostridiales.Ruminococcaceae.Ruminococcus.1	HAUS4
49549	ENSG00000092036	rs4981455	0.881567028	0.826246477	0.244684148	0.310993323	-0.101069408	-0.114676486	0.166462541	-0.109436078	0.675773567	0.520330471	0.141812232	0.107187623	0.920024594	0.755771877	0.956359196	0.930754062	Bacteria.Firmicutes.Clostridia.Clostridiales.Ruminococcaceae	HAUS4
49550	ENSG00000092036	rs4981455	0.000846045	0.000125279	0.443756225	0.738942534	0.667821727	-0.632864989	-0.054690849	0.019080162	0.190953104	0.155249621	0.070981526	0.057013509	0.002909727	0.000209652	0.973523722	0.991974206	Bacteria.Proteobacteria.Betaproteobacteria.Burkholderiales.Alcaligenaceae.Parasutterella	HAUS4
49551	ENSG00000092036	rs4981455	0.066716005	0.017257663	0.706941307	0.970055561	0.575944973	-0.618461323	0.053218103	0.004430898	0.308920145	0.253176366	0.140938758	0.117588895	0.127095895	0.022599722	0.998793879	0.998376616	Bacteria.Firmicutes.Clostridia.Clostridiales.Lachnospiraceae.Blautia	HAUS4
49552	ENSG00000092036	rs4981455	0.000960549	8.86E-05	0.979176544	0.357183778	0.681094849	-0.709652363	0.002340096	-0.072038072	0.197020214	0.169902913	0.089315206	0.077691401	0.004095068	0.000186277	0.863319413	0.968614954	Bacteria.Firmicutes.Clostridia.Clostridiales.Peptostreptococcaceae.Intestinibacter	HAUS4
49553	ENSG00000092036	rs4981455	0.002746293	0.000802375	0.655586031	0.634286101	0.717498026	-0.671786607	0.040219285	-0.034224176	0.230564736	0.191170699	0.089765607	0.071610639	0.017443359	0.002354981	0.919869715	0.926870238	Bacteria.Firmicutes.Clostridia.Clostridiales.Lachnospiraceae.Lachnospiraceae.UCG.010	HAUS4
49554	ENSG00000092036	rs4981455	0.00051674	7.85E-05	0.336577206	0.223562325	0.715459527	-0.674801459	0.086999563	-0.100701982	0.195934287	0.160226937	0.089875376	0.08196081	0.002158851	0.000118094	0.660405431	0.949906009	Bacteria.Actinobacteria.Actinobacteria.Bifidobacteriales.Bifidobacteriaceae	HAUS4
49555	ENSG00000092036	rs4981455	0.000885121	0.00021046	0.96819373	0.596907345	0.664801945	-0.610100057	-0.00326152	-0.036407472	0.190870907	0.15549057	0.081486323	0.068508947	0.003133485	0.000305331	0.785439317	0.966764277	Bacteria.Firmicutes.Negativicutes.Selenomonadales.Veillonellaceae.Veillonella	HAUS4
49556	ENSG00000092036	rs4981455	0.198562661	0.123297879	0.09454287	0.082047805	0.341509566	-0.341137692	-0.141535881	0.124846493	0.262960543	0.218532888	0.083438392	0.070700956	0.226677341	0.088122756	0.999614985	0.99936283	Bacteria.Firmicutes.Clostridia.Clostridiales.Lachnospiraceae.Tyzzerella.4	HAUS4
49557	ENSG00000092036	rs4981455	0.001047168	0.000170548	0.918522	0.761215937	0.661408866	-0.633407677	-0.010430915	0.025744222	0.192864642	0.158908821	0.101578755	0.084367161	0.004095551	0.000237129	0.919471426	0.998318077	Bacteria.Firmicutes.Clostridia.Clostridiales.Lachnospiraceae..Eubacterium..hallii.group	HAUS4
49558	ENSG00000092036	rs4981455	0.000952449	0.000126654	0.5542149	0.930772796	0.657260478	-0.628975999	-0.046989546	-0.005942322	0.189977328	0.154416208	0.079041363	0.068142169	0.003035019	0.000156726	0.996546716	0.99835739	Bacteria.Firmicutes.Clostridia.Clostridiales.Ruminococcaceae.Ruminococcaceae.UCG.002	HAUS4
49559	ENSG00000092036	rs4981455	0.00283989	0.000342417	0.244711909	0.299233268	0.607322078	-0.589636156	-0.096644139	0.072189312	0.195876372	0.156090241	0.082337658	0.06899397	0.009067848	0.000449047	0.659430753	0.87673108	Bacteria.Firmicutes.Clostridia.Clostridiales.Lachnospiraceae.Lachnospira	HAUS4
49560	ENSG00000092036	rs4981455	0.001217276	0.000276916	0.597953596	0.84046351	0.69655226	-0.64176895	0.037846783	-0.012995338	0.206020073	0.167055096	0.071421357	0.06430287	0.004169677	0.000308821	0.811173786	0.877787956	Bacteria.Fusobacteria.Fusobacteriia.Fusobacteriales	HAUS4
49561	ENSG00000092036	rs4981455	0.001550347	0.000999962	0.097262825	0.41116305	1.213110149	-0.873147602	0.205319598	-0.073566445	0.367345857	0.253516313	0.122056769	0.088945469	0.021109855	0.005369901	0.593054908	0.844583883	Bacteria.Firmicutes.Erysipelotrichia.Erysipelotrichales.Erysipelotrichaceae.Faecalitalea	HAUS4
49562	ENSG00000092036	rs4981455	0.003830524	0.000626236	0.222955926	0.417035503	0.591481667	-0.589621542	-0.111659554	0.059221604	0.197305586	0.164155226	0.090758789	0.072512887	0.012309873	0.000638737	0.999417824	0.997023453	Bacteria.Firmicutes.Clostridia.Clostridiales.Christensenellaceae.Christensenellaceae.R.7.group	HAUS4
49563	ENSG00000092036	rs4981455	0.188602059	0.222435187	0.090470582	0.065438663	0.339876035	-0.292876311	-0.221184118	0.198818308	0.255842469	0.23778399	0.128739159	0.106125661	0.265410361	0.13078862	0.999274386	0.998480911	Bacteria.Firmicutes.Clostridia.Clostridiales.Ruminococcaceae.Ruminococcaceae.UCG.013	HAUS4
49564	ENSG00000092036	rs4981455	0.001189836	0.000413765	0.281844742	0.315428626	0.822955637	-0.747891062	0.173454357	-0.136545212	0.242878047	0.201053076	0.15985763	0.134980847	0.008983094	0.001284327	0.805594244	0.987554159	Bacteria.Firmicutes.Clostridia.Clostridiales.Family.XIII	HAUS4
49565	ENSG00000092036	rs4981455	0.011166738	0.004719477	0.331117678	0.344833628	0.972969903	-0.856310857	-0.123990818	0.093779323	0.372660674	0.292771047	0.126640635	0.098561804	0.153537609	0.0347316	0.996108676	0.987062778	Bacteria.Firmicutes.Clostridia.Clostridiales.Lachnospiraceae..Ruminococcus..gnavus.group	HAUS4
49566	ENSG00000092036	rs4981455	0.001307656	0.000221989	0.699538086	0.492207688	0.682581464	-0.631005294	0.039268735	-0.055515891	0.203281064	0.161471771	0.101305007	0.080382149	0.004215051	0.000298908	0.999334555	0.984995763	Bacteria.Firmicutes.Erysipelotrichia.Erysipelotrichales.Erysipelotrichaceae.Erysipelotrichaceae.UCG.003	HAUS4
49567	ENSG00000092036	rs4981455	0.00534841	0.00416119	0.495018126	0.363769281	0.605317351	-0.534584057	0.05391876	-0.0661768	0.210137359	0.180056145	0.078580889	0.072361805	0.022569176	0.005819545	0.998302481	0.99762474	Bacteria.Proteobacteria.Gammaproteobacteria.Enterobacteriales.Enterobacteriaceae.Escherichia.Shigella	HAUS4
49568	ENSG00000092036	rs4981455	0.008900822	0.002099234	0.885944134	0.756533355	0.642317124	-0.593496447	-0.01816148	0.031736051	0.23826908	0.185337372	0.126126813	0.101938022	0.024112207	0.002719665	0.998173674	0.994266973	Bacteria.Firmicutes.Bacilli.Bacillales	HAUS4
49569	ENSG00000092036	rs4981455	0.003642672	0.000559908	0.22860402	0.447990241	0.59384866	-0.593560152	-0.110744863	0.05580967	0.196951114	0.163664781	0.091130041	0.073114009	0.011686297	0.000592732	0.999989953	0.995249858	Bacteria.Firmicutes.Clostridia.Clostridiales.Christensenellaceae	HAUS4
49570	ENSG00000092036	rs4981455	0.050111896	0.005506043	0.038123725	0.112924907	0.428503251	-0.478982651	0.17443429	-0.107440073	0.214728173	0.166878923	0.08243695	0.066875805	0.05995871	0.005717866	0.724214891	0.994448463	Bacteria.Bacteroidetes.Bacteroidia.Bacteroidales.Porphyromonadaceae	HAUS4
49571	ENSG00000092036	rs4981455	0.006832954	0.000619557	0.889033908	0.904206953	0.642473907	-0.610621589	-0.015634535	0.010050181	0.230058855	0.169843666	0.111622109	0.083188565	0.020944484	0.000898726	0.968656053	0.953010385	Bacteria.Firmicutes.Clostridia.Clostridiales.Lachnospiraceae..Eubacterium..eligens.group	HAUS4
49572	ENSG00000092036	rs4981455	1.14E-05	8.56E-05	0.004656366	0.23324053	1.129023655	-0.850149274	0.442502431	-0.185013285	0.237687062	0.203052229	0.151045988	0.153782107	0.000288645	0.000375062	0.592657992	0.994989321	Bacteria.Actinobacteria.Coriobacteriia.Coriobacteriales	HAUS4
49573	ENSG00000092036	rs4981455	0.07992687	0.013005349	0.193433821	0.101275871	0.455893113	-0.470698956	-0.111015015	0.105273426	0.256335367	0.18438327	0.084493758	0.06334523	0.100863401	0.014286936	0.806713785	0.641788339	Bacteria.Firmicutes.Clostridia.Clostridiales.Lachnospiraceae.Tyzzerella	HAUS4
49574	ENSG00000092036	rs4981455	0.001085987	0.000178611	0.774578617	0.891143582	0.655374254	-0.618059889	0.027297283	-0.010534361	0.191757401	0.155590676	0.094924686	0.076676835	0.003191089	0.000259009	0.99766152	0.95819743	Bacteria.Firmicutes.Clostridia.Clostridiales.Lachnospiraceae.Coprococcus.1	HAUS4
49575	ENSG00000092036	rs4981455	0.000617274	9.65E-05	0.4113662	0.261701406	0.717499434	-0.692070532	-0.080112145	0.096122421	0.19950776	0.166680466	0.096901837	0.084908563	0.002935336	0.000174358	0.646130751	0.955303348	Bacteria.Firmicutes.Bacilli.Lactobacillales.Streptococcaceae	HAUS4
49576	ENSG00000092036	rs4981455	0.016987356	0.002734767	0.234527076	0.401654753	0.531751875	-0.540402736	0.102179456	-0.061627648	0.217127505	0.173576419	0.085167561	0.073008644	0.032160015	0.0027567	0.997528932	0.993985312	Bacteria.Bacteroidetes.Bacteroidia.Bacteroidales.Rikenellaceae.Alistipes	HAUS4
49577	ENSG00000092036	rs4981455	0.00066466	0.000131442	0.556389115	0.629350083	0.675412653	-0.624541516	0.060612238	0.044563063	0.189019063	0.153736244	0.102519728	0.091900814	0.002663693	0.000157905	0.99813953	0.990525521	Bacteria.Firmicutes.Clostridia.Clostridiales.Ruminococcaceae.Flavonifractor	HAUS4
49578	ENSG00000092036	rs4981455	0.013246614	0.01269183	0.701976381	0.554763573	0.773645971	-0.581318835	0.040556295	0.051918998	0.303894375	0.226884665	0.10552726	0.087454626	0.075451735	0.022451277	0.997152221	0.990360691	Bacteria.Firmicutes.Clostridia.Clostridiales.Family.XI	HAUS4
49579	ENSG00000092036	rs4981455	0.160735639	0.091623903	0.416656864	0.350752449	0.450906882	-0.432358206	0.105760009	-0.095647433	0.31786495	0.252570964	0.12939032	0.101775388	0.310157238	0.111609203	0.995261573	0.969568167	Bacteria.Firmicutes.Clostridia.Clostridiales.Lachnospiraceae.Lachnospiraceae.UCG.008	HAUS4
49580	ENSG00000092036	rs4981455	0.00446915	0.002047188	0.908808693	0.461274854	0.653438878	-0.56455894	-0.01125845	0.058083936	0.221955784	0.175841545	0.097915111	0.078377634	0.014569788	0.002739525	0.998970432	0.998994847	Bacteria.Firmicutes.Erysipelotrichia.Erysipelotrichales.Erysipelotrichaceae.Erysipelatoclostridium	HAUS4
49581	ENSG00000092036	rs4981455	0.000767912	0.000408407	0.43473423	0.867062205	0.721952919	-0.613915926	-0.079440191	-0.013125943	0.204640095	0.164860299	0.101080846	0.078109952	0.003261936	0.000587739	0.890732322	0.923417145	Bacteria.Firmicutes.Clostridia.Clostridiales.Lachnospiraceaencultured	HAUS4
49582	ENSG00000092036	rs4981455	0.049981827	0.038142641	0.189842592	0.189738904	0.469012177	-0.437086052	-0.136477578	0.129315972	0.234890428	0.206586067	0.103026062	0.097596658	0.063382563	0.020059027	0.999550314	0.996901429	Bacteria.Proteobacteria.Gammaproteobacteria.Pseudomonadales	HAUS4
49583	ENSG00000092036	rs4981455	0.017062835	0.004678398	0.361027397	0.637453351	0.55455997	-0.579952871	-0.093292005	0.039796604	0.2266022	0.198076325	0.101426502	0.084056335	0.043650977	0.005965715	0.822078262	0.932490779	Bacteria.Firmicutes.Clostridia.Clostridiales.Ruminococcaceae.Ruminococcus.2	HAUS4
49584	ENSG00000092036	rs4981455	0.013612413	0.002300893	0.914042178	0.998264118	0.640850291	-0.619629196	-0.014049352	0.000210528	0.252771741	0.195369017	0.129659386	0.096401543	0.052940296	0.005150215	0.99846362	0.999448445	Bacteria.Firmicutes.Clostridia.Clostridiales.Ruminococcaceae.Ruminiclostridium.9	HAUS4
49585	ENSG00000092036	rs4981455	0.014811398	0.015001625	0.548315477	0.816738949	0.585792146	-0.607172272	-0.061656302	0.022831485	0.234069777	0.243094601	0.102182677	0.098128873	0.063902798	0.030147654	0.966546108	0.978385879	Bacteria.Firmicutes.Clostridia.Clostridiales.Ruminococcaceae.Ruminiclostridium.6	HAUS4
49586	ENSG00000092036	rs4981455	0.011405395	0.005098447	0.384376884	0.436894888	0.567347152	-0.545759555	0.067742155	-0.052337496	0.217969877	0.188351048	0.077358995	0.066910704	0.045000704	0.007681932	0.942540821	0.965530807	Bacteria.Proteobacteria.Gammaproteobacteria.Enterobacteriales.Enterobacteriaceae	HAUS4
49587	ENSG00000092036	rs4981455	0.000959302	0.000154297	0.715248348	0.918287564	0.675409466	-0.635126015	0.030939606	-0.007249339	0.19535221	0.158170207	0.084445186	0.070392538	0.002972082	0.000188085	0.864076947	0.937217323	Bacteria.Proteobacteria.Gammaproteobacteria.Pasteurellales.Pasteurellaceae	HAUS4
49588	ENSG00000092036	rs4981455	0.215524894	0.175307925	0.17555226	0.102757562	0.357568992	-0.322718424	-0.133727475	0.138147904	0.285936153	0.235548915	0.097662366	0.083494093	0.343373265	0.132887009	0.999028109	0.997798285	Bacteria.Actinobacteria.Actinobacteria.Micrococcales.Micrococcaceae	HAUS4
49589	ENSG00000092036	rs4981455	0.000720701	0.000136482	0.641832635	0.430867496	0.686480927	-0.6695957	0.045583323	-0.064433247	0.193490621	0.165274147	0.09754857	0.081296483	0.002949791	0.00017541	0.725725601	0.869357444	Bacteria.Firmicutes.Clostridia.Clostridiales.Peptostreptococcaceae	HAUS4
49590	ENSG00000092036	rs4981455	0.124592956	0.046614821	0.36760883	0.242710094	1.55598682	-1.43115653	-0.176075615	0.159421945	1.000268051	0.705747318	0.194089866	0.135240857	0.720918041	0.317211342	0.876277026	0.750323536	Bacteria.Firmicutes.Clostridia.Clostridiales.Lachnospiraceae	HAUS4
49591	ENSG00000092036	rs4981455	0.000897845	0.000199915	0.137590614	0.142252038	0.653990481	-0.606308627	0.12508209	-0.106979178	0.188011455	0.153925267	0.083217637	0.072030189	0.002837492	0.000254887	0.972085394	0.950708623	Bacteria.Proteobacteria.Deltaproteobacteria.Desulfovibrionales.Desulfovibrionaceae	HAUS4
49592	ENSG00000092036	rs4981455	0.005405976	0.000733292	0.465690187	0.629648175	0.597909868	-0.585877052	-0.055976421	0.030746782	0.20784058	0.165388255	0.076286503	0.063463277	0.014116207	0.000926039	0.782571299	0.970812042	Bacteria.Firmicutes.Negativicutes.Selenomonadales.Acidaminococcaceae.Phascolarctobacterium	HAUS4
49593	ENSG00000092036	rs4981455	0.000245428	0.000271132	0.044973443	0.120984364	1.094165145	-0.922702114	0.278059152	-0.194316827	0.282156574	0.239787187	0.136053823	0.12369653	0.004809275	0.001571696	0.998330087	0.999834196	Bacteria.Actinobacteria.Coriobacteriia.Coriobacteriales.Coriobacteriaceae.Collinsella	HAUS4
49594	ENSG00000092036	rs4981455	0.036064925	0.003725111	0.964759458	0.527495799	0.644058123	-0.688885783	0.004914195	0.056710607	0.300977429	0.229058539	0.11080525	0.089280285	0.077348903	0.005593433	0.998997514	0.969189617	Bacteria.Firmicutes.Clostridia.Clostridiales.Ruminococcaceae.Subdoligranulum	HAUS4
49595	ENSG00000092036	rs4981455	0.017777835	0.009042345	0.472179808	0.324409094	0.915222362	-0.931591532	0.119471919	-0.14524104	0.376467938	0.346327639	0.16522428	0.146286954	0.111637834	0.025860324	0.978154064	0.998920199	Bacteria.Firmicutes.Clostridia.Clostridiales.Lachnospiraceae..Eubacterium..ventriosum.group	HAUS4
49596	ENSG00000092036	rs4981455	0.000567906	9.32E-05	0.173760757	0.20824982	0.686845257	-0.650026388	0.087539086	-0.076442036	0.189616837	0.156170505	0.063661699	0.060151209	0.002066927	0.000177678	0.99994518	0.999865593	Bacteria.Bacteroidetes.Bacteroidia.Bacteroidales.Prevotellaceae	HAUS4
49597	ENSG00000092036	rs4981455	0.2626515	0.231835348	0.479031203	0.470246825	1.766361327	-1.5381421	-0.185931114	0.153356625	1.563433584	1.274613653	0.261173254	0.211159204	0.999415694	0.764196657	0.990344402	0.945584009	Bacteria.Firmicutes	HAUS4
49598	ENSG00000092036	rs4981455	0.001059221	0.000166788	0.757303116	0.972502904	0.67560945	-0.635455061	0.025304725	-0.002374486	0.197216316	0.159160082	0.081546631	0.068626193	0.003110727	0.000206017	0.892533036	0.991310041	Bacteria.Proteobacteria.Gammaproteobacteria.Pasteurellales.Pasteurellaceae.Haemophilus	HAUS4
49599	ENSG00000092036	rs4981455	0.020742012	0.003682495	0.914125455	0.749528269	0.644098593	-0.593787871	-0.010705842	0.022297488	0.271821665	0.197176841	0.098898822	0.069549773	0.051474018	0.00548216	0.965239182	0.997412515	Bacteria.Proteobacteria.Gammaproteobacteria.Enterobacteriales.Enterobacteriaceae.Citrobacter	HAUS4
49600	ENSG00000092036	rs4981455	0.002915013	0.004114387	0.620072886	0.641644423	0.729864084	-0.68909407	0.060562021	-0.050907845	0.236075446	0.231789458	0.121587309	0.108881445	0.029188311	0.009509066	0.998768023	0.996158508	Bacteria.Firmicutes.Clostridia.Clostridiales.Ruminococcaceae.Ruminococcaceae.NK4A214.group	HAUS4
49601	ENSG00000092036	rs4981455	0.05809125	0.078057322	0.220070502	0.211952324	0.467551002	-0.413231368	-0.133728783	0.129736165	0.242438155	0.230868524	0.108012589	0.102930081	0.123821124	0.072501837	0.963485106	0.971945944	Bacteria.Firmicutes.Bacilli.Lactobacillales.Carnobacteriaceae.Granulicatella	HAUS4
49602	ENSG00000092036	rs4981455	0.108226356	0.017217095	0.174726906	0.398808064	0.419172312	-0.499960428	-0.144277233	0.070413103	0.257429688	0.204588517	0.105162756	0.082911376	0.184204879	0.026170634	0.781987809	0.885626978	Bacteria.Firmicutes.Clostridia.Clostridiales.Lachnospiraceae..Eubacterium..xylanophilum.group	HAUS4
49603	ENSG00000092036	rs4981455	0.000674109	0.000116434	0.394097853	0.433686835	0.692560747	-0.644398846	0.072890925	-0.056387854	0.194057991	0.157256493	0.084972565	0.071584625	0.0023318	0.000148847	0.998880039	0.962123116	Bacteria.Proteobacteria.Deltaproteobacteria.Desulfovibrionales.Desulfovibrionaceae.Bilophila	HAUS4
49604	ENSG00000092036	rs4981455	0.714697025	0.763337995	0.571598722	0.463312977	0.263841966	-0.185116678	0.071383815	-0.08015567	0.718662002	0.612264714	0.125556647	0.10865653	0.906199841	0.718715263	0.998912436	0.981117471	Bacteria.Bacteroidetes.Bacteroidia.Bacteroidales	HAUS4
49605	ENSG00000092036	rs4981455	0.001387368	0.000660317	0.409860917	0.457012524	0.643439308	-0.593184006	0.085301995	-0.069664967	0.192726868	0.165911578	0.102846303	0.09311322	0.00439974	0.000703817	0.997048205	0.999513539	Bacteria.Firmicutes.Clostridia.Clostridiales.Lachnospiraceae.Dorea	HAUS4
49606	ENSG00000092036	rs4981455	0.061953008	0.01435308	0.607299802	0.809175933	0.549594484	-0.566567861	0.050690774	-0.018959051	0.289431073	0.225290793	0.098161502	0.078194681	0.107633343	0.017081657	0.970184809	0.951252571	Bacteria.Proteobacteria.Betaproteobacteria.Burkholderiales	HAUS4
49607	ENSG00000092036	rs4981455	0.083877718	0.019153313	0.360210953	0.451612866	0.479443855	-0.502446489	-0.088437748	0.058611872	0.273167282	0.209224119	0.095984634	0.077403996	0.149898507	0.020696927	0.973651245	0.997803387	Bacteria.Actinobacteria.Actinobacteria.Micrococcales	HAUS4
49608	ENSG00000092036	rs4981455	0.000714232	0.000197049	0.529880494	0.968849992	0.678983727	-0.613059764	-0.055353242	-0.002617684	0.191224866	0.155470135	0.087650525	0.0667792	0.0024764	0.000314593	0.996033175	0.973536806	Bacteria.Firmicutes.Clostridia.Clostridiales.Lachnospiraceae.Lachnospiraceae.NK4A136.group	HAUS4
49609	ENSG00000092036	rs4981455	0.812658221	0.309329016	0.194943584	0.399461269	0.109670753	-0.352089982	0.167405537	-0.079763731	0.460901239	0.343662487	0.127850362	0.09405265	0.777118443	0.361905488	0.747682959	0.890273479	Bacteria.Firmicutes.Clostridia.Clostridiales.Lachnospiraceae..Eubacterium..rectale.group	HAUS4
49610	ENSG00000092036	rs4981455	0.006957895	0.000999456	0.516329844	0.516214554	0.795969427	-0.712953217	0.066491229	-0.048008809	0.285695356	0.206994549	0.101898587	0.073553781	0.041574504	0.003326628	0.999814869	0.941623084	Bacteria.Actinobacteria.Actinobacteria.Corynebacteriales.Corynebacteriaceae	HAUS4
49611	ENSG00000092068	rs4982738	0.41714893	0.140174993	0.638720281	0.59289586	0.19038919	-0.313340395	-0.050817571	-0.050771931	0.233175865	0.20985823	0.10774042	0.094501867	0.276127836	0.062362481	0.91821364	0.886067913	Bacteria.Firmicutes.Clostridia.Clostridiales.Ruminococcaceae.Ruminococcaceae.UCG.005	SLC7A8
49612	ENSG00000092068	rs4982738	0.677054622	0.468030187	0.618195997	0.862975026	0.12730929	-0.206454523	-0.074642561	0.024104542	0.304318099	0.28285067	0.149054314	0.139121148	0.491647217	0.221988058	0.930682748	0.999817689	Bacteria.Firmicutes.Clostridia.Clostridiales.Family.XIII.Family.XIII.AD3011.group	SLC7A8
49613	ENSG00000092068	rs4982738	0.37887516	0.354899426	0.883414237	0.906671059	0.217754341	-0.226939327	0.018034198	-0.013745657	0.245793527	0.243581701	0.122505756	0.116795874	0.252945433	0.105137588	0.999513786	0.974686324	Bacteria.Firmicutes.Erysipelotrichia.Erysipelotrichales.Erysipelotrichaceae	SLC7A8
49614	ENSG00000092068	rs4982738	0.217317595	0.164633696	0.75146896	0.870785682	0.270091768	-0.258408868	-0.029182644	0.013202172	0.216837837	0.183886876	0.091761684	0.080848926	0.153303187	0.05533201	0.997466038	0.996556542	Bacteria.Bacteroidetes.Bacteroidia.Bacteroidales.Rikenellaceae	SLC7A8
49615	ENSG00000092068	rs4982738	0.32752275	0.235793713	0.156103273	0.774157053	0.193113799	-0.207484358	0.106534771	-0.019528395	0.195769615	0.173413788	0.074257415	0.067778469	0.13809551	0.058656557	0.937508231	0.975852805	Bacteria.Firmicutes.Negativicutes.Selenomonadales.Veillonellaceae.Dialister	SLC7A8
49616	ENSG00000092068	rs4982738	0.24945945	0.212967298	0.942798409	0.625791917	0.229686081	-0.221960147	-0.007237063	-0.042084816	0.197680937	0.176494715	0.100477364	0.085895626	0.124048491	0.061838895	0.99795231	0.939538128	Bacteria.Firmicutes.Clostridia.Clostridiales.Lachnospiraceae.Coprococcus.1	SLC7A8
49617	ENSG00000092068	rs4982738	0.308627849	0.13939578	0.761469134	0.43853107	0.325236083	-0.418901148	0.038517995	-0.08274961	0.316987968	0.279996388	0.126366761	0.106171162	0.360919741	0.11290628	0.999469974	0.986131077	Bacteria.Bacteroidetes.Bacteroidia.Bacteroidales.Porphyromonadaceae.Barnesiella	SLC7A8
49618	ENSG00000092068	rs4982738	0.21531988	0.128246093	0.428459966	0.865061479	0.24281712	-0.266069564	-0.061510877	-0.010632433	0.194085109	0.17272853	0.077203384	0.06232435	0.120390021	0.044386195	0.973523722	0.998441752	Bacteria.Proteobacteria.Betaproteobacteria.Burkholderiales.Alcaligenaceae.Parasutterella	SLC7A8
49619	ENSG00000092068	rs4982738	0.17666902	0.098228332	0.569505434	0.359155147	0.311791254	-0.341881928	-0.071466686	0.097942715	0.228301203	0.203837516	0.125019726	0.106065868	0.158415246	0.039610221	0.633294665	0.910444892	Bacteria.Firmicutes.Bacilli.Lactobacillales	SLC7A8
49620	ENSG00000092068	rs4982738	0.559979256	0.574658012	0.909394302	0.74216734	0.207103595	-0.166863132	-0.019201679	0.046006886	0.353513944	0.295850644	0.168081811	0.139258946	0.550762073	0.343698599	0.969660479	0.991878998	Bacteria.Firmicutes.Clostridia.Clostridiales.Ruminococcaceae.Anaerotruncus	SLC7A8
49621	ENSG00000092068	rs4982738	0.508730913	0.131343821	0.710019126	0.420880428	0.193392285	-0.406148785	0.039351643	0.07671427	0.29106562	0.265841068	0.105376571	0.094714987	0.361486066	0.090230995	0.938504466	0.855905795	Bacteria.Firmicutes.Negativicutes.Selenomonadales.Veillonellaceae	SLC7A8
49622	ENSG00000092068	rs4982738	0.211304419	0.121959979	0.689120679	0.565459908	0.252137756	-0.282131948	0.038004229	0.046558049	0.199754149	0.18007681	0.094582138	0.080597798	0.12089493	0.040895395	0.712601429	0.966547011	Bacteria.Firmicutes.Negativicutes.Selenomonadales.Veillonellaceae.Veillonella	SLC7A8
49623	ENSG00000092068	rs4982738	0.221745262	0.182030638	0.734118635	0.963000271	0.252915096	-0.246527007	0.026254926	-0.002966741	0.205030087	0.182783351	0.076973399	0.063711364	0.13303527	0.046208505	0.825658511	0.894721361	Bacteria.Fusobacteria.Fusobacteriia.Fusobacteriales.Fusobacteriaceae.Fusobacterium	SLC7A8
49624	ENSG00000092068	rs4982738	0.436408193	0.50141044	0.841631565	0.960861623	0.302340562	-0.255711918	-0.017714815	0.004106299	0.386114461	0.378278998	0.088311027	0.083361322	0.686982922	0.439568472	0.999785669	0.99964301	Bacteria.Firmicutes.Clostridia.Clostridiales.Ruminococcaceae.Faecalibacterium	SLC7A8
49625	ENSG00000092068	rs4982738	0.389109295	0.341352731	0.851651971	0.927008633	0.213401082	-0.234187244	0.023045641	-0.010763907	0.246150954	0.244349176	0.122749192	0.117050291	0.276766796	0.123517141	0.993501001	0.955326963	Bacteria.Firmicutes.Erysipelotrichia.Erysipelotrichales	SLC7A8
49626	ENSG00000092068	rs4982738	0.286604732	0.180146562	0.841972315	0.926524739	0.224358682	-0.249533419	-0.015186973	-0.005944515	0.208843718	0.184204317	0.075874843	0.064215678	0.148073567	0.056410377	0.998409995	0.996467843	Bacteria.Verrucomicrobia	SLC7A8
49627	ENSG00000092068	rs4982738	0.635375945	0.643083642	0.489756147	0.423844746	0.120848503	-0.111949018	0.065164205	-0.072210478	0.253680083	0.240475862	0.093818067	0.089728626	0.313053587	0.205877739	0.999507593	0.935584968	Bacteria.Firmicutes.Clostridia.Clostridiales.Lachnospiraceae.Lachnoclostridium	SLC7A8
49628	ENSG00000092068	rs4982738	0.480645012	0.566744671	0.714128411	0.285274536	0.172319679	-0.122084518	0.044150171	-0.107649533	0.242947979	0.212045677	0.120007374	0.09992663	0.262178976	0.165899131	0.997851323	0.952625486	Bacteria.Firmicutes.Clostridia.Clostridiales.Lachnospiraceae.Fusicatenibacter	SLC7A8
49629	ENSG00000092068	rs4982738	0.295996768	0.269586801	0.878385664	0.981420016	0.264309241	-0.247645597	0.015990851	-0.002287656	0.250909447	0.222428248	0.104100066	0.097858876	0.27787749	0.156830267	0.988161388	0.961885096	Bacteria.Firmicutes.Bacilli.Lactobacillales.Carnobacteriaceae	SLC7A8
49630	ENSG00000092068	rs4982738	0.357925747	0.369367554	0.891401329	0.873464612	0.271702961	-0.220199499	0.019841517	0.018749419	0.293480885	0.243626652	0.144766134	0.11727248	0.364343801	0.18012797	0.999274386	0.999563655	Bacteria.Firmicutes.Clostridia.Clostridiales.Ruminococcaceae.Ruminococcaceae.UCG.013	SLC7A8
49631	ENSG00000092068	rs4982738	0.173508826	0.154235754	0.363727185	0.353539894	0.594074105	-0.580787968	-0.134646435	0.124934804	0.431776408	0.40296898	0.147217738	0.133716018	0.599119892	0.292296106	0.99967607	0.999141757	Bacteria.Firmicutes.Negativicutes.Selenomonadales	SLC7A8
49632	ENSG00000092068	rs4982738	0.131456617	0.006217246	0.679403111	0.03128107	0.399590317	-0.74660114	0.041247186	-0.210686866	0.261626105	0.264120177	0.099362948	0.095748008	0.203424197	0.013781714	0.874900077	0.71652672	Bacteria.Firmicutes.Clostridia.Clostridiales.Ruminococcaceae.Ruminococcaceae.UCG.014	SLC7A8
49633	ENSG00000092068	rs4982738	0.265955345	0.249322005	0.789807107	0.891064489	0.2799949	-0.261813951	-0.031628956	0.014802841	0.249564305	0.225265939	0.118174958	0.107667252	0.266602533	0.139346472	0.998793879	0.998376616	Bacteria.Firmicutes.Clostridia.Clostridiales.Lachnospiraceae.Blautia	SLC7A8
49634	ENSG00000092068	rs4982738	0.248624965	0.119397005	0.749613312	0.428570026	0.312771504	-0.37405811	-0.042806651	0.086309632	0.268709974	0.237078402	0.133568407	0.108354686	0.234519533	0.06804102	0.807588473	0.982679299	Bacteria.Firmicutes.Bacilli	SLC7A8
49635	ENSG00000092068	rs4982738	0.421557286	0.348503192	0.795241213	0.704052835	0.343441128	-0.38260801	0.035866993	-0.050436581	0.424649838	0.405212455	0.137652208	0.132203684	0.552634092	0.290530139	0.998986731	0.998377846	Bacteria.Firmicutes.Clostridia.Clostridiales.Family.XI.Anaerococcus	SLC7A8
49636	ENSG00000092068	rs4982738	0.780601823	0.655887326	0.266307975	0.093930226	-0.101496662	0.129487924	-0.136679259	0.164762704	0.362909882	0.289275606	0.121915326	0.096946613	0.551146488	0.32290951	0.996423631	0.938343963	Bacteria.Bacteroidetes.Bacteroidia.Bacteroidales.Prevotellaceae.Prevotella.7	SLC7A8
49637	ENSG00000092068	rs4982738	0.610238905	0.576394807	0.50601268	0.392778351	0.129740674	-0.125038567	-0.089587616	0.095373433	0.253313648	0.222707948	0.133970787	0.110870155	0.400205575	0.176673248	0.789754891	0.975162928	Bacteria.Bacteroidetes.Bacteroidia.Bacteroidales.Porphyromonadaceae.Odoribacter	SLC7A8
49638	ENSG00000092068	rs4982738	0.25190663	0.175846051	0.710094764	0.682411468	0.231631061	-0.241188658	0.037337889	-0.033178523	0.200397622	0.176263754	0.100011453	0.08072835	0.138857789	0.047145592	0.923655462	0.953661219	Bacteria.Proteobacteria.Deltaproteobacteria	SLC7A8
49639	ENSG00000092068	rs4982738	0.057007627	0.107819016	0.09349796	0.340609839	0.457992644	-0.365204208	0.167061272	-0.088711845	0.236424789	0.224021637	0.098166939	0.092417964	0.089598324	0.052239924	0.757696237	0.924960833	Bacteria.Firmicutes.Clostridia.Clostridiales.Ruminococcaceae.Ruminococcus.2	SLC7A8
49640	ENSG00000092068	rs4982738	0.699048387	0.999736258	0.178228978	0.360888314	-0.133006341	0.000106188	-0.161655434	0.099753786	0.342540559	0.320028897	0.118800856	0.108420105	0.570989728	0.450644799	0.984987993	0.971423926	Bacteria.Proteobacteria.Deltaproteobacteria.Desulfovibrionales.Desulfovibrionaceae.Desulfovibrio	SLC7A8
49641	ENSG00000092068	rs4982738	0.488630131	0.531192665	0.855722915	0.575291733	0.201175235	-0.149143513	-0.024027586	0.055380608	0.288883106	0.236922486	0.131633215	0.098353869	0.336689668	0.277067378	0.998201428	0.99782309	Bacteria.Firmicutes.Bacilli.Bacillales.Staphylococcaceae.Staphylococcus	SLC7A8
49642	ENSG00000092068	rs4982738	0.724629827	0.764216011	0.92770446	0.875768475	0.190458878	-0.16285396	0.010219173	-0.017019055	0.538350726	0.54070062	0.112199292	0.108440627	0.906435269	0.736866243	0.957429084	0.942918039	Bacteria.Firmicutes.Clostridia.Clostridiales.Ruminococcaceae	SLC7A8
49643	ENSG00000092068	rs4982738	0.692778298	0.60608454	0.414417696	0.446434079	0.102060408	-0.123171524	-0.072065263	0.060573622	0.257193826	0.237712845	0.0877426	0.07908252	0.356862489	0.212508075	0.998735039	0.999709092	Bacteria.Bacteroidetes.Bacteroidia.Bacteroidales.Prevotellaceae.Prevotella.9	SLC7A8
49644	ENSG00000092068	rs4982738	0.219727771	0.180531712	0.717581983	0.94864067	0.25357602	-0.24705459	0.027977397	-0.004120445	0.204659175	0.182537954	0.07702052	0.063725419	0.132187393	0.044534537	0.838354466	0.88889132	Bacteria.Fusobacteria.Fusobacteriia.Fusobacteriales	SLC7A8
49645	ENSG00000092068	rs4982738	0.236820836	0.382419942	0.514097342	0.777509935	0.453447617	-0.347911131	-0.082115787	0.039479329	0.379828405	0.395660791	0.125174332	0.139146875	0.523215198	0.351152037	0.996108676	0.998901623	Bacteria.Firmicutes.Clostridia.Clostridiales.Lachnospiraceae..Ruminococcus..gnavus.group	SLC7A8
49646	ENSG00000092068	rs4982738	0.343063315	0.971268167	0.802321135	0.299677519	0.227550374	-0.008605714	-0.023677124	-0.089575396	0.238273006	0.238025012	0.094198191	0.085689871	0.329256676	0.308645845	0.965703943	0.892167714	Bacteria.Proteobacteria.Betaproteobacteria	SLC7A8
49647	ENSG00000092068	rs4982738	0.968770023	0.725231926	0.201292624	0.152137485	0.010606801	-0.074048459	-0.130525518	0.107441062	0.269894697	0.209783773	0.101123553	0.07416038	0.505013156	0.267080078	0.803560641	0.926870238	Bacteria.Firmicutes.Clostridia.Clostridiales.Lachnospiraceae.Lachnospiraceae.UCG.010	SLC7A8
49648	ENSG00000092068	rs4982738	0.552913298	0.475423896	0.902008732	0.761693382	0.308512514	-0.417995981	-0.011744307	0.031390823	0.517245662	0.582342774	0.095019733	0.103084514	0.839058897	0.614432031	0.99911693	0.988299035	Bacteria.Bacteroidetes.Bacteroidia.Bacteroidales.Bacteroidaceae.Bacteroides	SLC7A8
49649	ENSG00000092068	rs4982738	0.352526416	0.218047212	0.503744727	0.894246272	0.197597834	-0.235136468	-0.06353913	0.010804135	0.2110386	0.189077761	0.094511221	0.080962247	0.176909792	0.063037147	0.700305493	0.999675186	Bacteria.Firmicutes.Negativicutes.Selenomonadales.Acidaminococcaceae	SLC7A8
49650	ENSG00000092068	rs4982738	0.188231947	0.192619175	0.76434482	0.120412865	0.254097678	-0.222412314	0.033385268	-0.147448087	0.191110353	0.168964966	0.11090679	0.093714251	0.110416147	0.051364358	0.997048205	0.999513539	Bacteria.Firmicutes.Clostridia.Clostridiales.Lachnospiraceae.Dorea	SLC7A8
49651	ENSG00000092068	rs4982738	0.614755431	0.243712911	0.291901508	0.97561186	0.115072201	-0.231814611	-0.114513141	0.00268051	0.227552472	0.197076282	0.107781678	0.087350343	0.317090574	0.066161724	0.902878705	0.958214485	Bacteria.Firmicutes.Clostridia.Clostridiales.Lachnospiraceae..Eubacterium..eligens.group	SLC7A8
49652	ENSG00000092068	rs4982738	0.086133637	0.164194896	0.205526338	0.35413352	0.525801006	-0.447173151	0.189823187	-0.129520443	0.301804752	0.317878205	0.148465229	0.138796166	0.247087197	0.140446899	0.968970412	0.998920199	Bacteria.Firmicutes.Clostridia.Clostridiales.Lachnospiraceae..Eubacterium..ventriosum.group	SLC7A8
49653	ENSG00000092068	rs4982738	0.336706501	0.776979113	0.753032318	0.632723655	0.277689678	-0.087115627	0.033778741	0.052991985	0.286946161	0.306292342	0.106909364	0.110370466	0.352748909	0.364761099	0.999586829	0.996426659	Bacteria.Firmicutes.Negativicutes.Selenomonadales.Veillonellaceae.Megasphaera	SLC7A8
49654	ENSG00000092068	rs4982738	0.257511763	0.186340425	0.761174068	0.47688361	0.225661905	-0.234242799	0.029748785	-0.056586342	0.197573644	0.175413252	0.097472994	0.079097203	0.127759991	0.0445456	0.996546716	0.994860843	Bacteria.Firmicutes.Clostridia.Clostridiales.Ruminococcaceae.Ruminococcaceae.UCG.002	SLC7A8
49655	ENSG00000092068	rs4982738	0.224316465	0.158242551	0.722728971	0.621089803	0.285373164	-0.286683534	0.031103153	-0.035536798	0.232646455	0.200874302	0.087287145	0.071553759	0.143918487	0.046858439	0.779009946	0.866966391	Bacteria.Proteobacteria.Betaproteobacteria.Burkholderiales.Alcaligenaceae.Sutterella	SLC7A8
49656	ENSG00000092068	rs4982738	0.216997305	0.164470499	0.749987216	0.869823028	0.270261898	-0.258497995	-0.029370917	0.013303966	0.216821574	0.183878143	0.091787172	0.080864335	0.153194723	0.055863244	0.997528932	0.997707395	Bacteria.Bacteroidetes.Bacteroidia.Bacteroidales.Rikenellaceae.Alistipes	SLC7A8
49657	ENSG00000092068	rs4982738	0.207572247	0.143712463	0.814355001	0.573656461	0.288599134	-0.354336048	0.027419888	-0.059883038	0.226752501	0.239465688	0.116308095	0.105895418	0.197737574	0.072979919	0.918487295	0.995141948	Bacteria.Firmicutes.Clostridia.Clostridiales.Ruminococcaceae..Eubacterium..coprostanoligenes.group	SLC7A8
49658	ENSG00000092068	rs4982738	0.169778463	0.118722338	0.602620547	0.873044142	0.275543742	-0.278451935	0.063732224	0.017686474	0.198506071	0.1761548	0.121823541	0.110254486	0.110065389	0.029769938	0.998239218	0.997038792	Bacteria.Firmicutes.Clostridia.Clostridiales.Ruminococcaceae.Flavonifractor	SLC7A8
49659	ENSG00000092068	rs4982738	0.210192969	0.147345488	0.380190096	0.456194886	0.250481313	-0.258337026	0.082511022	-0.057949529	0.197953303	0.176196338	0.093394425	0.077313401	0.114574274	0.037232736	0.998880039	0.96485838	Bacteria.Proteobacteria.Deltaproteobacteria.Desulfovibrionales.Desulfovibrionaceae.Bilophila	SLC7A8
49660	ENSG00000092068	rs4982738	0.19270873	0.14848595	0.224763288	0.13742608	0.258807284	-0.253999739	0.12430108	-0.130926265	0.196654045	0.173734146	0.101433549	0.087068746	0.118037152	0.044086976	0.999334555	0.975827082	Bacteria.Firmicutes.Erysipelotrichia.Erysipelotrichales.Erysipelotrichaceae.Erysipelotrichaceae.UCG.003	SLC7A8
49661	ENSG00000092068	rs4982738	0.293004746	0.180022966	0.813048861	0.927440768	0.221423765	-0.249503462	-0.018018561	-0.005868584	0.20888874	0.184129222	0.075885919	0.064198086	0.152773026	0.055498968	0.99894297	0.998882343	Bacteria.Verrucomicrobia.Verrucomicrobiae.Verrucomicrobiales.Verrucomicrobiaceae.Akkermansia	SLC7A8
49662	ENSG00000092068	rs4982738	0.258052678	0.042963414	0.788301107	0.227620848	0.243336844	-0.406625199	-0.039251159	-0.155850768	0.213293211	0.197018712	0.145584702	0.127973117	0.193859291	0.024415129	0.83938296	0.725623872	Bacteria.Firmicutes.Clostridia.Clostridiales.Ruminococcaceae.Butyricicoccus	SLC7A8
49663	ENSG00000092068	rs4982738	0.172472156	0.27100199	0.452658254	0.748304598	0.344282572	-0.28178469	0.063761135	-0.027150697	0.24961493	0.253846752	0.084399946	0.084261409	0.20955536	0.151410393	0.999614985	0.99936283	Bacteria.Firmicutes.Clostridia.Clostridiales.Lachnospiraceae.Tyzzerella.4	SLC7A8
49664	ENSG00000092068	rs4982738	0.738614972	0.875991063	0.563753051	0.244783009	0.1077936	-0.041021203	-0.087888355	0.153653948	0.3216792	0.261848638	0.151478489	0.13092809	0.485312083	0.331645753	0.998330087	0.999834196	Bacteria.Actinobacteria.Coriobacteriia.Coriobacteriales.Coriobacteriaceae.Collinsella	SLC7A8
49665	ENSG00000092068	rs4982738	0.358656012	0.992519712	0.977354618	0.130731552	0.189208556	0.001925738	-0.002199859	-0.112371783	0.204687019	0.204629094	0.077205913	0.073433121	0.243656904	0.334971134	0.951209632	0.814968901	Bacteria.Proteobacteria.Betaproteobacteria.Burkholderiales.Alcaligenaceae	SLC7A8
49666	ENSG00000092068	rs4982738	0.936851099	0.876535659	0.848107123	0.677145469	0.068171374	0.146922715	0.028182701	-0.065526879	0.857169615	0.942015812	0.146565131	0.156681183	0.989358272	0.812647142	0.996576058	0.852975153	Bacteria.Firmicutes.Clostridia.Clostridiales	SLC7A8
49667	ENSG00000092068	rs4982738	0.286431439	0.358892587	0.798762966	0.611280002	0.307238906	-0.215307702	0.047857922	0.082464811	0.285888846	0.233036668	0.186960119	0.161480811	0.239304686	0.155227591	0.930516582	0.994989321	Bacteria.Actinobacteria.Coriobacteriia.Coriobacteriales	SLC7A8
49668	ENSG00000092068	rs4982738	0.831314338	0.94783078	0.545109372	0.285564512	0.073127572	-0.018296928	-0.070639414	0.10132096	0.341938843	0.278574929	0.116135522	0.094109202	0.653361185	0.49140043	0.999437234	0.98110946	Bacteria.Proteobacteria.Betaproteobacteria.Neisseriales.Neisseriaceae	SLC7A8
49669	ENSG00000092068	rs4982738	0.198171115	0.340733453	0.594166224	0.540300174	0.364799234	-0.221433951	0.085664332	0.086396722	0.280645389	0.230744283	0.159997743	0.140354069	0.202503571	0.151724297	0.942665968	0.989731238	Bacteria.Actinobacteria.Coriobacteriia.Coriobacteriales.Coriobacteriaceae	SLC7A8
49670	ENSG00000092068	rs4982738	0.233520783	0.175773621	0.418187905	0.527016237	0.237360801	-0.24149206	0.110196324	-0.080679523	0.197412705	0.176455484	0.135264033	0.126867047	0.098668904	0.042671398	0.949924692	0.956901174	Bacteria.Firmicutes.Clostridia.Clostridiales.Ruminococcaceae.Ruminiclostridium.5	SLC7A8
49671	ENSG00000092068	rs4982738	0.217728396	0.188916292	0.46570113	0.78639226	0.247960759	-0.241139863	0.073801981	-0.025788072	0.199250326	0.181649352	0.100582239	0.094773205	0.133707129	0.049995485	0.720926164	0.976188021	Bacteria.Actinobacteria.Actinobacteria.Bifidobacteriales.Bifidobacteriaceae.Bifidobacterium	SLC7A8
49672	ENSG00000092068	rs4982738	0.909250615	0.988976371	0.62923704	0.724082121	-0.078472305	0.010526607	0.064371923	-0.050755993	0.68581453	0.759005221	0.132708071	0.14316964	0.9056128	0.755144166	0.876277026	0.858511564	Bacteria.Firmicutes.Clostridia.Clostridiales.Lachnospiraceae	SLC7A8
49673	ENSG00000092068	rs4982738	0.577845631	0.760716663	0.920296211	0.495754721	0.192114532	-0.093217176	-0.01214195	0.07505377	0.343487011	0.30482692	0.120882591	0.109570621	0.491055311	0.327357458	0.997152221	0.990360691	Bacteria.Firmicutes.Clostridia.Clostridiales.Family.XI	SLC7A8
49674	ENSG00000092068	rs4982738	0.197143781	0.234541816	0.087349235	0.408989712	0.251110648	-0.21162607	0.181651398	-0.071561345	0.192735284	0.176397986	0.104678157	0.086118401	0.130574	0.052819901	0.514927569	0.869357444	Bacteria.Firmicutes.Clostridia.Clostridiales.Peptostreptococcaceae	SLC7A8
49675	ENSG00000092068	rs4982738	0.311134493	0.237009442	0.845854793	0.408463708	0.201111596	-0.206881003	0.016946363	0.05845053	0.197037521	0.173363429	0.086826072	0.070261249	0.142495872	0.057123572	0.94253553	0.990835033	Bacteria.Bacteroidetes.Bacteroidia.Bacteroidales.Porphyromonadaceae.Parabacteroides	SLC7A8
49676	ENSG00000092068	rs4982738	0.217777336	0.189010112	0.465270173	0.78680797	0.247927461	-0.241080229	0.073866304	-0.025734859	0.199245007	0.181643467	0.100572317	0.094766745	0.133432033	0.050029201	0.719187647	0.977540482	Bacteria.Actinobacteria.Actinobacteria.Bifidobacteriales.Bifidobacteriaceae	SLC7A8
49677	ENSG00000092068	rs4982738	0.352881222	0.994731437	0.887869039	0.220569183	0.212680221	-0.00150033	-0.012629155	-0.102922999	0.227315459	0.22635306	0.089222372	0.083221717	0.280485628	0.345217076	0.988162815	0.810172159	Bacteria.Proteobacteria.Betaproteobacteria.Burkholderiales	SLC7A8
49678	ENSG00000092068	rs4982738	0.356885456	0.329205828	0.390407355	0.212547949	0.19261152	-0.178615487	-0.07560097	0.098187426	0.207597417	0.181707694	0.087443623	0.078002713	0.198487299	0.098590857	0.999550314	0.996901429	Bacteria.Proteobacteria.Gammaproteobacteria.Pseudomonadales	SLC7A8
49679	ENSG00000092068	rs4982738	0.27758416	0.080266159	0.662736805	0.126815838	0.257745482	-0.349335959	-0.029322851	0.099757593	0.235427294	0.196647447	0.066930269	0.06451405	0.239820059	0.048633512	0.998302481	0.99762474	Bacteria.Proteobacteria.Gammaproteobacteria.Enterobacteriales.Enterobacteriaceae.Escherichia.Shigella	SLC7A8
49680	ENSG00000092068	rs4982738	0.129370221	0.026246349	0.324197359	0.067141421	0.480156664	-0.646046637	-0.077241661	0.147296077	0.312644703	0.284144563	0.077763605	0.079131779	0.235841388	0.042269019	0.794667704	0.995251343	Bacteria.Proteobacteria.Gammaproteobacteria	SLC7A8
49681	ENSG00000092068	rs4982738	0.28024318	0.067899324	0.713336697	0.153004275	0.265380397	-0.389579494	-0.025099946	0.097015327	0.243757697	0.209887585	0.06802845	0.067107945	0.285512707	0.04792412	0.989823427	0.965530807	Bacteria.Proteobacteria.Gammaproteobacteria.Enterobacteriales.Enterobacteriaceae	SLC7A8
49682	ENSG00000092068	rs4982738	0.108554399	0.012959964	0.364285589	0.032279246	0.37403487	-0.534373827	0.086606404	-0.179399346	0.229926828	0.209216267	0.094803422	0.082023893	0.157821153	0.01535877	0.974916192	0.886627854	Bacteria.Firmicutes.Clostridia.Clostridiales.Ruminococcaceae.Ruminococcus.1	SLC7A8
49683	ENSG00000092068	rs4982738	0.342883515	0.240937868	0.882965254	0.718154055	0.277676926	-0.326969676	0.018383977	-0.040121936	0.290652577	0.276321867	0.124399172	0.110688343	0.34442842	0.17885789	0.966546108	0.969225186	Bacteria.Firmicutes.Clostridia.Clostridiales.Ruminococcaceae.Ruminiclostridium.6	SLC7A8
49684	ENSG00000092068	rs4982738	0.525417694	0.253712991	0.470346492	0.864356078	0.147082257	-0.230328133	-0.076382881	-0.016629683	0.230389365	0.200038055	0.105196529	0.09696659	0.252975814	0.054128329	0.999417824	0.997023453	Bacteria.Firmicutes.Clostridia.Clostridiales.Christensenellaceae.Christensenellaceae.R.7.group	SLC7A8
49685	ENSG00000092068	rs4982738	0.312307702	0.482339299	0.92601607	0.452693259	0.22305884	-0.14407692	-0.008324007	-0.059721673	0.219074834	0.203918973	0.089300118	0.079059102	0.214963982	0.141831802	0.95947346	0.912264783	Bacteria.Firmicutes.Clostridia.Clostridiales.Lachnospiraceae.Roseburia	SLC7A8
49686	ENSG00000092068	rs4982738	0.156078536	0.224454242	0.253137123	0.730897372	0.288172296	-0.226392412	0.114304138	-0.028970914	0.200851147	0.184618728	0.099150626	0.083878117	0.120240715	0.071909133	0.79353461	0.994491973	Bacteria.Firmicutes.Clostridia.Clostridiales.Peptostreptococcaceae.Intestinibacter	SLC7A8
49687	ENSG00000092068	rs4982738	0.498247923	0.313824526	0.35558414	0.668464194	0.151970234	-0.205805227	-0.088770685	0.035536056	0.223154354	0.202768908	0.095417181	0.082606898	0.255860945	0.090860934	0.737118069	0.977463902	Bacteria.Firmicutes.Negativicutes.Selenomonadales.Acidaminococcaceae.Phascolarctobacterium	SLC7A8
49688	ENSG00000092068	rs4982738	0.20600331	0.035255557	0.702484605	0.157792485	0.331779997	-0.522090266	0.045960273	-0.148557208	0.259769501	0.242875884	0.119803166	0.103977201	0.258068377	0.041466784	0.914413849	0.841978234	Bacteria.Firmicutes.Clostridia.Clostridiales.Lachnospiraceae..Eubacterium..xylanophilum.group	SLC7A8
49689	ENSG00000092068	rs4982738	0.476934679	0.452004195	0.451528467	0.251571606	0.163890445	-0.14725072	-0.068301579	0.089515979	0.229115074	0.194631245	0.090183517	0.077390276	0.262562814	0.152962083	0.999305535	0.989974535	Bacteria.Proteobacteria.Gammaproteobacteria.Pseudomonadales.Pseudomonadaceae.Pseudomonas	SLC7A8
49690	ENSG00000092068	rs4982738	0.379655045	0.365622103	0.703012173	0.397353245	0.188165528	-0.175284077	-0.032959632	0.063905752	0.212744576	0.192413031	0.086075246	0.075016036	0.163544317	0.105266336	0.99994518	0.999865593	Bacteria.Bacteroidetes.Bacteroidia.Bacteroidales.Prevotellaceae	SLC7A8
49691	ENSG00000092068	rs4982738	0.483637239	0.282112881	0.956677295	0.590373256	0.286707232	-0.461502756	0.007445618	-0.076995719	0.407000313	0.425565668	0.136540605	0.142338113	0.411751005	0.255788105	0.783803023	0.848194174	Bacteria.Firmicutes.Erysipelotrichia.Erysipelotrichales.Erysipelotrichaceae.Holdemanella	SLC7A8
49692	ENSG00000092068	rs4982738	0.145885305	0.091125231	0.28666747	0.228486482	0.297000597	-0.322971853	0.120988978	-0.123329318	0.201823603	0.188374128	0.112637077	0.101459657	0.104822941	0.024747572	0.756374244	0.980985352	Bacteria.Firmicutes.Clostridia.Clostridiales.Ruminococcaceaencultured	SLC7A8
49693	ENSG00000092068	rs4982738	0.570085217	0.287629575	0.647559757	0.8493254	0.152210098	-0.267106384	-0.055551868	-0.024424033	0.266669014	0.249169144	0.1209607	0.128057937	0.394928845	0.128933214	0.999550585	0.981358869	Bacteria.Firmicutes.Clostridia.Clostridiales.Lachnospiraceae.Lachnospiraceae.ND3007.group	SLC7A8
49694	ENSG00000092068	rs4982738	0.176280618	0.124910556	0.796465789	0.312477792	0.277624337	-0.280810779	-0.02061018	0.076341918	0.20309836	0.180674445	0.079585764	0.075004957	0.099404705	0.032750045	0.869340567	0.862603904	Bacteria.Proteobacteria.Gammaproteobacteria.Pasteurellales.Pasteurellaceae	SLC7A8
49695	ENSG00000092068	rs4982738	0.687538568	0.457769735	0.592183187	0.689700709	0.119032025	-0.170777317	-0.056225012	0.031626657	0.294653395	0.228644713	0.104449891	0.07886552	0.361781082	0.193530494	0.893396202	0.84258984	Bacteria.Firmicutes.Clostridia.Clostridiales.Lachnospiraceae.Tyzzerella	SLC7A8
49696	ENSG00000092068	rs4982738	0.432768491	0.426523834	0.684893687	0.654529077	0.47664233	-0.529316126	-0.043651475	0.05121134	0.603886928	0.661563091	0.10709649	0.113924386	0.902918225	0.614961661	0.998947111	0.995399427	Bacteria.Bacteroidetes	SLC7A8
49697	ENSG00000092068	rs4982738	0.398247481	0.279428022	0.990763416	0.949149617	0.234382983	-0.249850277	0.0016375	0.008303052	0.275656188	0.229100782	0.140914282	0.129699279	0.337607803	0.118093784	0.965047569	0.980738272	Bacteria.Actinobacteria	SLC7A8
49698	ENSG00000092068	rs4982738	0.244329195	0.16703562	0.545096511	0.545324856	0.233555735	-0.24558223	0.060549948	-0.0485233	0.198818846	0.175768419	0.099544628	0.079818174	0.120756547	0.044210612	0.972085394	0.957248517	Bacteria.Proteobacteria.Deltaproteobacteria.Desulfovibrionales.Desulfovibrionaceae	SLC7A8
49699	ENSG00000092068	rs4982738	0.355358963	0.756926973	0.954226522	0.426106919	0.243931344	-0.077363545	0.006422253	0.081823146	0.262071634	0.248911999	0.111461449	0.102173668	0.402055022	0.328157251	0.99946547	0.972078348	Bacteria.Firmicutes.Erysipelotrichia.Erysipelotrichales.Erysipelotrichaceae..Clostridium..innocuum.group	SLC7A8
49700	ENSG00000092068	rs4982738	0.120473512	0.118547	0.22548872	0.21599524	0.908127294	-1.054816576	-0.155062265	0.192724075	0.577278681	0.666976706	0.126735951	0.154274936	0.546775571	0.437609301	0.865092549	0.99665811	Bacteria.Proteobacteria	SLC7A8
49701	ENSG00000092068	rs4982738	0.521072743	0.457001883	0.719828706	0.749716102	0.173292008	-0.187853183	0.037963224	-0.031285607	0.268611397	0.251075975	0.105387365	0.097661124	0.32941706	0.158909475	0.996625009	0.969189617	Bacteria.Firmicutes.Clostridia.Clostridiales.Ruminococcaceae.Subdoligranulum	SLC7A8
49702	ENSG00000092068	rs4982738	0.345594293	0.274843058	0.829878645	0.676498223	0.304237716	-0.366085668	-0.026873188	0.053251064	0.320261024	0.332465925	0.124579861	0.127058136	0.436442358	0.216867719	0.997570438	0.984587444	Bacteria.Firmicutes.Clostridia.Clostridiales.Lachnospiraceae.Lachnospiraceae.UCG.008	SLC7A8
49703	ENSG00000092068	rs4982738	0.410295586	0.188977922	0.2025037	0.780888422	0.164506138	-0.230914092	-0.122446503	0.021428348	0.198525786	0.173970896	0.095122656	0.076721775	0.228090903	0.053438502	0.627194424	0.924689794	Bacteria.Firmicutes.Clostridia.Clostridiales.Lachnospiraceae.Lachnospira	SLC7A8
49704	ENSG00000092068	rs4982738	0.252214789	0.291488587	0.671830993	0.84746886	0.316971768	-0.27549828	0.050814049	-0.021306203	0.274410908	0.259079893	0.119412105	0.11033415	0.306745936	0.150097505	0.998768023	0.999934415	Bacteria.Firmicutes.Clostridia.Clostridiales.Ruminococcaceae.Ruminococcaceae.NK4A214.group	SLC7A8
49705	ENSG00000092068	rs4982738	0.180983151	0.132326581	0.811816236	0.321556477	0.272691478	-0.273053796	-0.018798794	0.07271809	0.201691503	0.179188115	0.078643281	0.072808029	0.098237628	0.035338912	0.897964764	0.904893157	Bacteria.Proteobacteria.Gammaproteobacteria.Pasteurellales.Pasteurellaceae.Haemophilus	SLC7A8
49706	ENSG00000092068	rs4982738	0.821099195	0.888521265	0.339543029	0.55966372	-0.089732095	-0.049171146	-0.136475021	0.076501516	0.395236658	0.349430204	0.141860621	0.13047849	0.651679149	0.412382172	0.996483139	0.873630654	Bacteria.Bacteroidetes.Bacteroidia.Bacteroidales.Porphyromonadaceae.Butyricimonas	SLC7A8
49707	ENSG00000092068	rs4982738	0.652022275	0.565230457	0.489688707	0.527454117	0.118789449	-0.139171498	-0.076544304	0.061994528	0.262218494	0.240780765	0.110185019	0.097588953	0.291294727	0.16687688	0.998970432	0.998994847	Bacteria.Firmicutes.Erysipelotrichia.Erysipelotrichales.Erysipelotrichaceae.Erysipelatoclostridium	SLC7A8
49708	ENSG00000092068	rs4982738	0.179092523	0.227944393	0.790478989	0.574656261	0.291964084	-0.221212666	0.03057838	0.052619005	0.21499781	0.181771312	0.114625059	0.093293797	0.140433863	0.08269234	0.998173674	0.994266973	Bacteria.Firmicutes.Bacilli.Bacillales	SLC7A8
49709	ENSG00000092068	rs4982738	0.37404901	0.4957671	0.996745968	0.475685771	0.239276828	-0.154481534	-0.000501716	0.07238434	0.267353728	0.225533316	0.122554791	0.100904351	0.3302392	0.205554222	0.999391962	0.994553009	Bacteria.Firmicutes.Clostridia.Clostridiales.Ruminococcaceae.Ruminiclostridium.9	SLC7A8
49710	ENSG00000092068	rs4982738	0.318120323	0.387918637	0.948296989	0.682785815	0.244705278	-0.190358278	-0.006525017	-0.037365487	0.243261331	0.219018332	0.100241987	0.091029488	0.23685944	0.128016309	0.99786128	0.999462671	Bacteria.Firmicutes.Clostridia.Clostridiales.Lachnospiraceae.Anaerostipes	SLC7A8
49711	ENSG00000092068	rs4982738	0.142958596	0.088104779	0.433504707	0.296109474	0.323674923	-0.341020034	-0.102517493	0.116245596	0.218325985	0.19699499	0.130094623	0.110378214	0.113418564	0.032034227	0.6455233	0.921307549	Bacteria.Firmicutes.Bacilli.Lactobacillales.Streptococcaceae.Streptococcus	SLC7A8
49712	ENSG00000092068	rs4982738	0.473971208	0.219913833	0.561760404	0.744903689	0.164451476	-0.245528238	-0.062835314	-0.032633216	0.228355076	0.198244763	0.107746215	0.099877288	0.236741719	0.049102898	0.999989953	0.995366106	Bacteria.Firmicutes.Clostridia.Clostridiales.Christensenellaceae	SLC7A8
49713	ENSG00000092068	rs4982738	0.413312083	0.280443444	0.637281587	0.683170371	0.187153385	-0.208479718	0.053409491	-0.042264364	0.227325731	0.191573641	0.11275112	0.103096425	0.261628433	0.098277986	0.719993419	0.939071862	Bacteria.Actinobacteria.Actinobacteria	SLC7A8
49714	ENSG00000092068	rs4982738	0.472264579	0.693377078	0.598986508	0.841644998	0.812778214	-0.460988254	-0.098551641	0.037772293	1.124251613	1.164090718	0.186505657	0.188316777	0.999415694	0.879683443	0.990344402	0.976929885	Bacteria.Firmicutes	SLC7A8
49715	ENSG00000092068	rs4982738	0.107613502	0.065874434	0.281319633	0.218683312	0.417663214	-0.429225007	0.109571413	-0.111286993	0.25604825	0.229492553	0.100871216	0.089613166	0.170273329	0.045512193	0.973651245	0.997803387	Bacteria.Actinobacteria.Actinobacteria.Micrococcales	SLC7A8
49716	ENSG00000092068	rs4982738	0.357829879	0.202638655	0.938142527	0.657988124	0.253276189	-0.305952758	0.011174562	-0.058409554	0.27352224	0.237751572	0.14344575	0.131344581	0.285971449	0.098007433	0.898573745	0.994506574	Bacteria.Firmicutes.Clostridia.Clostridiales.Family.XIII	SLC7A8
49717	ENSG00000092068	rs4982738	0.241347284	0.381333717	0.947859521	0.494323357	0.254880483	-0.171956182	0.005283479	0.051273665	0.215588815	0.195108277	0.080486591	0.074605308	0.201705953	0.14495279	0.965800035	0.997412515	Bacteria.Proteobacteria.Gammaproteobacteria.Enterobacteriales.Enterobacteriaceae.Citrobacter	SLC7A8
49718	ENSG00000092068	rs4982738	0.06562432	0.055961615	0.152737149	0.181820854	0.500091477	-0.453870408	0.147983599	-0.120840493	0.267128601	0.233278413	0.102296364	0.089551585	0.197810742	0.063411561	0.999028109	0.997798285	Bacteria.Actinobacteria.Actinobacteria.Micrococcales.Micrococcaceae	SLC7A8
49719	ENSG00000092068	rs4982738	0.527218682	0.29456173	0.929731058	0.665454479	0.235854425	-0.424341605	0.009098661	0.044960575	0.371059025	0.401623295	0.102785938	0.103513452	0.685270005	0.353022518	0.909948314	0.900540448	Bacteria.Firmicutes.Clostridia.Clostridiales.Lachnospiraceae..Eubacterium..rectale.group	SLC7A8
49720	ENSG00000092068	rs4982738	0.311849433	0.239238798	0.506383545	0.584959161	0.207320409	-0.219182178	0.070299548	-0.050736055	0.203423252	0.184555445	0.105219125	0.092440339	0.177257738	0.056658632	0.875019935	0.984056941	Bacteria.Firmicutes.Clostridia.Clostridiales.Lachnospiraceae..Eubacterium..hallii.group	SLC7A8
49721	ENSG00000092068	rs4982738	0.331494053	0.141729894	0.877944148	0.536437887	0.211666405	-0.275646458	0.014896443	0.048141427	0.216359498	0.185348659	0.096621881	0.077465081	0.186536989	0.0622602	0.910473302	0.996677764	Bacteria.Bacteroidetes.Bacteroidia.Bacteroidales.Porphyromonadaceae	SLC7A8
49722	ENSG00000092068	rs4982738	0.209119012	0.192216863	0.602934345	0.91647766	0.263603882	-0.243432168	-0.049202586	-0.008352405	0.207827665	0.1847642	0.094131863	0.079339648	0.111366802	0.061828464	0.996033175	0.970519566	Bacteria.Firmicutes.Clostridia.Clostridiales.Lachnospiraceae.Lachnospiraceae.NK4A136.group	SLC7A8
49723	ENSG00000092068	rs4982738	0.170175282	0.085158769	0.610224773	0.296518199	0.302437312	-0.343106543	-0.066404612	0.115707677	0.218086107	0.196313703	0.129647296	0.109961234	0.124191512	0.029086371	0.709986121	0.955303348	Bacteria.Firmicutes.Bacilli.Lactobacillales.Streptococcaceae	SLC7A8
49724	ENSG00000092068	rs4982738	0.224459248	0.144930109	0.558114703	0.398013403	0.409754444	-0.480449863	0.073344876	-0.101041476	0.334150645	0.325698193	0.124601415	0.118774907	0.317356863	0.132862958	0.798410269	0.840151945	Bacteria.Firmicutes.Erysipelotrichia.Erysipelotrichales.Erysipelotrichaceae.Faecalitalea	SLC7A8
49725	ENSG00000092068	rs4982738	0.150009387	0.173332883	0.329644018	0.488327998	0.305965208	-0.294219432	0.074603627	-0.051110714	0.210076051	0.213751626	0.075964465	0.073342667	0.145205442	0.08279007	0.995652601	0.993943049	Bacteria.Firmicutes.Clostridia.Clostridiales.Clostridiaceae.1	SLC7A8
49726	ENSG00000092068	rs4982738	0.141618356	0.158603803	0.3351335	0.462007658	0.319856168	-0.309693714	0.077549236	-0.056075472	0.215014683	0.217188438	0.079871996	0.07579184	0.149063684	0.072607608	0.99830237	0.997282036	Bacteria.Firmicutes.Clostridia.Clostridiales.Clostridiaceae.1.Clostridium.sensu.stricto.1	SLC7A8
49727	ENSG00000092068	rs4982738	0.432757628	0.426495029	0.684879716	0.654490096	0.476655312	-0.529355903	-0.043653869	0.051218951	0.603889051	0.6615714	0.107097341	0.113927546	0.90140863	0.614468821	0.998912436	0.995383189	Bacteria.Bacteroidetes.Bacteroidia.Bacteroidales	SLC7A8
49728	ENSG00000092068	rs4982738	0.72591827	0.908892038	0.589936616	0.342898882	0.103187252	-0.032372047	-0.056413043	0.09699559	0.293099373	0.281799456	0.104165257	0.101531382	0.486972472	0.345261773	0.999814869	0.919133689	Bacteria.Actinobacteria.Actinobacteria.Corynebacteriales.Corynebacteriaceae	SLC7A8
49729	ENSG00000092068	rs4982738	0.27481542	0.27197022	0.826114839	0.990537411	0.276197253	-0.2462622	0.022841775	-0.001164276	0.250817904	0.222298937	0.103561986	0.097798177	0.262500323	0.166689586	0.963485106	0.98444283	Bacteria.Firmicutes.Bacilli.Lactobacillales.Carnobacteriaceae.Granulicatella	SLC7A8
49730	ENSG00000092068	rs4982738	0.230932032	0.356304205	0.632486585	0.595561529	0.254923651	-0.179420215	-0.05170011	-0.050651817	0.210834767	0.193144678	0.107604648	0.094963661	0.140200745	0.096761849	0.903417728	0.894512834	Bacteria.Firmicutes.Clostridia.Clostridiales.Lachnospiraceaencultured	SLC7A8
49731	ENSG00000092068	rs4982738	0.797325997	0.478556179	0.42050377	0.65225648	0.072482693	-0.159645969	-0.103479747	0.043501712	0.281105543	0.224008063	0.127656831	0.096096003	0.455057657	0.167701015	0.913862333	0.977660788	Bacteria.Firmicutes.Clostridia.Clostridiales.Ruminococcaceae.Ruminococcaceae.UCG.003	SLC7A8
49732	ENSG00000092108	rs6571361	0.01876212	0.001441418	0.786917111	0.644017429	0.342156694	-0.558294468	-0.017204512	0.036168653	0.141991704	0.167849426	0.063387633	0.077912661	0.034502289	0.001652258	0.997466038	0.994193156	Bacteria.Bacteroidetes.Bacteroidia.Bacteroidales.Rikenellaceae	SCFD1
49733	ENSG00000092108	rs6571361	0.143129999	0.036071564	0.524387398	0.180326114	0.256801273	-0.375135921	-0.046740634	0.102148217	0.173293703	0.175312772	0.073032103	0.075436813	0.137856829	0.024833389	0.999305535	0.989974535	Bacteria.Proteobacteria.Gammaproteobacteria.Pseudomonadales.Pseudomonadaceae.Pseudomonas	SCFD1
49734	ENSG00000092108	rs6571361	0.057345216	0.006711824	0.585136512	0.156821456	0.27673826	-0.427188056	0.043249371	-0.12538651	0.143057198	0.152614657	0.078837041	0.087551531	0.05247658	0.004033626	0.997048205	0.999513539	Bacteria.Firmicutes.Clostridia.Clostridiales.Lachnospiraceae.Dorea	SCFD1
49735	ENSG00000092108	rs6571361	0.326494049	0.01269873	0.439812609	0.809342068	0.204334239	-0.538230072	-0.077409041	-0.026195137	0.20670111	0.210084478	0.099598795	0.108135222	0.346116301	0.020536988	0.999274386	0.999563655	Bacteria.Firmicutes.Clostridia.Clostridiales.Ruminococcaceae.Ruminococcaceae.UCG.013	SCFD1
49736	ENSG00000092108	rs6571361	0.044271146	0.009685073	0.794699422	0.625827138	0.370712644	-0.464933147	0.018704363	0.034587378	0.180774306	0.174501113	0.071590716	0.070600473	0.112056245	0.018505414	0.883958892	0.915451963	Bacteria.Firmicutes.Clostridia.Clostridiales.Ruminococcaceae.Ruminococcaceae.UCG.014	SCFD1
49737	ENSG00000092108	rs6571361	0.03595627	0.059101196	0.645018224	0.895121865	0.378681117	-0.473545084	0.032602889	0.01278861	0.176855993	0.246558076	0.070444513	0.096638076	0.13532937	0.063623974	0.99946547	0.972078348	Bacteria.Firmicutes.Erysipelotrichia.Erysipelotrichales.Erysipelotrichaceae..Clostridium..innocuum.group	SCFD1
49738	ENSG00000092108	rs6571361	0.02070832	0.002505869	0.664904877	0.91294762	0.360414512	-0.509636884	-0.030675571	-0.010026354	0.152059719	0.16215533	0.070501345	0.091363619	0.042555486	0.003145731	0.997851323	0.984919932	Bacteria.Firmicutes.Clostridia.Clostridiales.Lachnospiraceae.Fusicatenibacter	SCFD1
49739	ENSG00000092108	rs6571361	0.025518386	0.001235976	0.247236674	0.014544555	0.297212974	-0.458465773	-0.058446928	0.128115733	0.130057023	0.135798743	0.050064558	0.051048342	0.031490082	0.001280311	0.965051959	0.766776078	Bacteria.Proteobacteria.Betaproteobacteria.Burkholderiales.Alcaligenaceae.Parasutterella	SCFD1
49740	ENSG00000092108	rs6571361	0.076877772	0.050136888	0.483703786	0.663282456	0.500653323	-0.648442145	-0.064384503	0.050416711	0.278572991	0.324978657	0.09141212	0.115276671	0.487536533	0.182910676	0.99967607	0.999141757	Bacteria.Firmicutes.Negativicutes.Selenomonadales	SCFD1
49741	ENSG00000092108	rs6571361	0.011778253	0.000765048	0.235037953	0.817312558	0.349726746	-0.507078456	0.06356326	-0.012491185	0.134995026	0.143685226	0.053039078	0.053858332	0.020592968	0.000691063	0.705757647	0.87724048	Bacteria.Fusobacteria.Fusobacteriia.Fusobacteriales	SCFD1
49742	ENSG00000092108	rs6571361	0.013620821	0.00063959	0.199694174	0.177565346	0.528846703	-0.717301521	0.140437047	-0.15860383	0.208613537	0.200069126	0.108411921	0.116377559	0.062304509	0.003081559	0.816998542	0.978883571	Bacteria.Firmicutes.Clostridia.Clostridiales.Family.XIII.Family.XIII.AD3011.group	SCFD1
49743	ENSG00000092108	rs6571361	0.000319955	3.80E-06	0.007864261	0.001849328	0.705631303	-1.006603235	0.204420385	-0.270484926	0.185785853	0.199564895	0.074567776	0.083371355	0.006440313	6.39E-05	0.997152221	0.990360691	Bacteria.Firmicutes.Clostridia.Clostridiales.Family.XI	SCFD1
49744	ENSG00000092108	rs6571361	0.452046181	0.298979584	0.568120483	0.356989084	0.202137467	-0.292278682	0.049723796	-0.092878956	0.267203686	0.279193629	0.086672066	0.100127002	0.627368146	0.311211022	0.996108676	0.994103974	Bacteria.Firmicutes.Clostridia.Clostridiales.Lachnospiraceae..Ruminococcus..gnavus.group	SCFD1
49745	ENSG00000092108	rs6571361	0.096570275	0.004206807	0.887912063	0.987855132	0.309470017	-0.509814389	0.014035596	-0.001650271	0.183582104	0.171933766	0.099196906	0.108004132	0.132992259	0.006768775	0.825906292	0.992983965	Bacteria.Firmicutes.Bacilli	SCFD1
49746	ENSG00000092108	rs6571361	0.064568195	0.01375387	0.749174327	0.648356923	0.376381716	-0.482070055	-0.022023961	-0.032661406	0.200238075	0.190443077	0.068596214	0.071291357	0.115310377	0.018786303	0.949083102	0.906449247	Bacteria.Firmicutes.Negativicutes.Selenomonadales.Veillonellaceae	SCFD1
49747	ENSG00000092108	rs6571361	0.019097874	0.000631132	0.402965886	0.343984264	0.32357651	-0.503922908	-0.064112456	0.083074003	0.134675923	0.14039101	0.07616539	0.087155927	0.027633581	0.000547529	0.991665531	0.943652426	Bacteria.Firmicutes.Clostridia.Clostridiales.Ruminococcaceae.Flavonifractor	SCFD1
49748	ENSG00000092108	rs6571361	0.446252568	0.327231908	0.86046684	0.624391336	0.273541364	-0.353287118	0.011889245	-0.033609293	0.356981596	0.357928888	0.067373457	0.068319368	0.821466399	0.527371063	0.99911693	0.98634337	Bacteria.Bacteroidetes.Bacteroidia.Bacteroidales.Bacteroidaceae.Bacteroides	SCFD1
49749	ENSG00000092108	rs6571361	0.099201973	0.029941485	0.794105379	0.879525093	0.298773438	-0.493185563	-0.020494962	0.014320099	0.178661366	0.222272009	0.078212581	0.09411224	0.166795507	0.037104953	0.988161388	0.958055178	Bacteria.Firmicutes.Bacilli.Lactobacillales.Carnobacteriaceae	SCFD1
49750	ENSG00000092108	rs6571361	0.300495155	0.237980329	0.522303921	0.095715262	0.218083825	-0.248343945	-0.053676258	0.132128033	0.208980107	0.208544559	0.08344808	0.078174753	0.356225456	0.15842302	0.999469974	0.986131077	Bacteria.Bacteroidetes.Bacteroidia.Bacteroidales.Porphyromonadaceae.Barnesiella	SCFD1
49751	ENSG00000092108	rs6571361	0.180554356	0.027321781	0.463144278	0.26188157	0.244765393	-0.396821919	0.05839331	-0.100570022	0.180856089	0.175815748	0.079126177	0.088871178	0.185421766	0.020859453	0.993501001	0.854035879	Bacteria.Firmicutes.Erysipelotrichia.Erysipelotrichales	SCFD1
49752	ENSG00000092108	rs6571361	0.004513482	0.000150495	0.107036177	0.326843626	0.54372525	-0.630264916	0.102009328	-0.052726459	0.184906542	0.156673784	0.062432062	0.053376047	0.019638565	0.000552157	0.998735039	0.999709092	Bacteria.Bacteroidetes.Bacteroidia.Bacteroidales.Prevotellaceae.Prevotella.9	SCFD1
49753	ENSG00000092108	rs6571361	0.004244432	6.42E-05	0.065041948	0.032619237	0.658419342	-0.79965744	0.152475185	-0.142335814	0.222283655	0.187318113	0.081265398	0.065210254	0.038837643	0.000751147	0.996423631	0.938343963	Bacteria.Bacteroidetes.Bacteroidia.Bacteroidales.Prevotellaceae.Prevotella.7	SCFD1
49754	ENSG00000092108	rs6571361	0.328127017	0.944935659	0.682446179	0.083851047	0.240942932	0.0228265	0.023242459	-0.13173864	0.244564079	0.329238701	0.056558953	0.075052614	0.624836524	0.589821456	0.999785669	0.999420701	Bacteria.Firmicutes.Clostridia.Clostridiales.Ruminococcaceae.Faecalibacterium	SCFD1
49755	ENSG00000092108	rs6571361	0.048246753	0.000900853	0.548948201	0.099383227	0.283739851	-0.500165415	0.034303975	-0.08921723	0.140986129	0.143833228	0.056942099	0.053379573	0.042206488	0.000809305	0.95477287	0.867193888	Bacteria.Firmicutes.Negativicutes.Selenomonadales.Veillonellaceae.Dialister	SCFD1
49756	ENSG00000092108	rs6571361	0.047406102	0.08029852	0.619971385	0.761456812	0.393359729	-0.435455154	-0.039882157	-0.028779462	0.194696526	0.245152338	0.080046121	0.094412327	0.177737633	0.102829567	0.997570438	0.984587444	Bacteria.Firmicutes.Clostridia.Clostridiales.Lachnospiraceae.Lachnospiraceae.UCG.008	SCFD1
49757	ENSG00000092108	rs6571361	0.013659807	0.000287895	0.429794688	0.796158701	0.339452068	-0.572438826	-0.057286061	-0.020358328	0.133961454	0.149463397	0.07210998	0.078492087	0.023362844	0.000327756	0.710337462	0.976188021	Bacteria.Actinobacteria.Actinobacteria.Bifidobacteriales.Bifidobacteriaceae.Bifidobacterium	SCFD1
49758	ENSG00000092108	rs6571361	0.022308465	0.005685439	0.383268685	0.988360184	0.462476257	-0.520159559	0.074166172	-0.001088055	0.1976255	0.181950214	0.084496705	0.074299211	0.081970712	0.015466515	0.96081397	0.982675593	Bacteria.Firmicutes.Clostridia.Clostridiales.Ruminococcaceae.Ruminiclostridium.6	SCFD1
49759	ENSG00000092108	rs6571361	0.048053729	0.016903951	0.363814234	0.61475385	0.53900832	-0.64743321	0.0865189	-0.050168353	0.267587402	0.264154052	0.094614037	0.099206251	0.218916276	0.041350368	0.996483139	0.880926995	Bacteria.Bacteroidetes.Bacteroidia.Bacteroidales.Porphyromonadaceae.Butyricimonas	SCFD1
49760	ENSG00000092108	rs6571361	0.013250806	0.000176993	0.282090893	0.144813098	0.427816687	-0.626643621	-0.067881582	0.088192821	0.168057869	0.157644833	0.062592777	0.059768452	0.042074464	0.000721454	0.938500455	0.767923268	Bacteria.Proteobacteria.Betaproteobacteria.Burkholderiales	SCFD1
49761	ENSG00000092108	rs6571361	0.020530754	0.000426739	0.785972406	0.836025949	0.321893331	-0.53353602	-0.02024729	-0.016678044	0.135609509	0.143794143	0.074260707	0.080260539	0.03130876	0.000424802	0.75940326	0.903961713	Bacteria.Firmicutes.Clostridia.Clostridiales.Peptostreptococcaceae	SCFD1
49762	ENSG00000092108	rs6571361	0.027940297	0.000645918	0.466735295	0.30617491	0.306433405	-0.5061358	0.051714537	-0.082506198	0.13632999	0.141292133	0.070644347	0.080003845	0.035936388	0.000707589	0.999334555	0.984995763	Bacteria.Firmicutes.Erysipelotrichia.Erysipelotrichales.Erysipelotrichaceae.Erysipelotrichaceae.UCG.003	SCFD1
49763	ENSG00000092108	rs6571361	0.039315426	0.004843509	0.870691648	0.261394877	0.312447972	-0.447978669	-0.009242918	0.069345318	0.148598117	0.153643471	0.056561272	0.061215605	0.046610826	0.004019911	0.99894297	0.998882343	Bacteria.Verrucomicrobia.Verrucomicrobiae.Verrucomicrobiales.Verrucomicrobiaceae.Akkermansia	SCFD1
49764	ENSG00000092108	rs6571361	0.330504475	0.002986376	0.153876861	0.923339106	0.163561877	-0.475232131	-0.113026413	0.007397721	0.166844134	0.154125277	0.078351907	0.07658328	0.276247187	0.004630735	0.843980032	0.998264076	Bacteria.Firmicutes.Clostridia.Clostridiales.Ruminococcaceae.Ruminococcaceae.UCG.003	SCFD1
49765	ENSG00000092108	rs6571361	0.332033387	0.021565221	0.13593312	0.332732896	0.167090572	-0.409229966	-0.108150747	0.072630511	0.170987315	0.173853638	0.071644741	0.074432722	0.292251848	0.021667247	0.974916192	0.954325757	Bacteria.Firmicutes.Clostridia.Clostridiales.Ruminococcaceae.Ruminococcus.1	SCFD1
49766	ENSG00000092108	rs6571361	0.042196513	0.001293741	0.906111564	0.704229686	0.321969375	-0.550213021	-0.009310839	-0.02976647	0.155406115	0.163691118	0.078639866	0.078072485	0.066016698	0.00150076	0.968656053	0.935180699	Bacteria.Firmicutes.Clostridia.Clostridiales.Lachnospiraceae..Eubacterium..eligens.group	SCFD1
49767	ENSG00000092108	rs6571361	0.004556815	0.000571266	0.103521842	0.377448285	0.529827853	-0.656338746	-0.107948943	0.071659339	0.180386243	0.181286582	0.06539022	0.080643477	0.017064834	0.001272249	0.999507593	0.935584968	Bacteria.Firmicutes.Clostridia.Clostridiales.Lachnospiraceae.Lachnoclostridium	SCFD1
49768	ENSG00000092108	rs6571361	0.011708965	0.000761034	0.234351334	0.8110442	0.350142068	-0.507490176	0.063626321	-0.012926982	0.135038509	0.143734395	0.053013021	0.05385373	0.020469778	0.000708965	0.694016647	0.8806471	Bacteria.Fusobacteria.Fusobacteriia.Fusobacteriales.Fusobacteriaceae.Fusobacterium	SCFD1
49769	ENSG00000092108	rs6571361	0.022494483	0.000975018	0.467211792	0.634072167	0.317811895	-0.508986033	-0.040482411	0.028362596	0.13600322	0.147437663	0.055360188	0.059308373	0.027945711	0.000872905	0.934169653	0.990835033	Bacteria.Bacteroidetes.Bacteroidia.Bacteroidales.Porphyromonadaceae.Parabacteroides	SCFD1
49770	ENSG00000092108	rs6571361	0.023527653	0.000248919	0.989386756	0.40364428	0.318987951	-0.569350258	-0.000957465	-0.06055828	0.137582051	0.14698072	0.071706233	0.072047453	0.037325139	0.000418259	0.863319413	0.968614954	Bacteria.Firmicutes.Clostridia.Clostridiales.Peptostreptococcaceae.Intestinibacter	SCFD1
49771	ENSG00000092108	rs6571361	0.026087525	0.019572868	0.585025203	0.531626255	0.378707833	-0.438259691	-0.039215328	-0.052123451	0.16638012	0.183155825	0.071462346	0.082888661	0.060237032	0.015319291	0.99786128	0.999462671	Bacteria.Firmicutes.Clostridia.Clostridiales.Lachnospiraceae.Anaerostipes	SCFD1
49772	ENSG00000092108	rs6571361	0.013511931	0.000124896	0.967917908	0.23007361	0.337075828	-0.580471874	0.002743757	0.080943118	0.132803972	0.142365744	0.067960771	0.066819553	0.022603435	0.000181208	0.946823038	0.939697157	Bacteria.Proteobacteria.Deltaproteobacteria	SCFD1
49773	ENSG00000092108	rs6571361	0.008024764	0.000154552	0.199202607	0.152474553	0.424920325	-0.60380926	-0.073229141	0.081125871	0.155421366	0.150389364	0.056467469	0.056043297	0.024140492	0.00051478	0.943988959	0.819403444	Bacteria.Proteobacteria.Betaproteobacteria.Burkholderiales.Alcaligenaceae	SCFD1
49774	ENSG00000092108	rs6571361	0.062837264	0.009192403	0.074762152	0.021706947	0.255526624	-0.390356534	-0.134001663	0.208554964	0.135034324	0.145449082	0.074011505	0.08870038	0.061975946	0.004462114	0.705039657	0.946858872	Bacteria.Firmicutes.Clostridia.Clostridiales.Ruminococcaceaencultured	SCFD1
49775	ENSG00000092108	rs6571361	0.011068323	0.000169408	0.489798484	0.485112533	0.393685434	-0.581643445	0.041317382	0.044840777	0.150593869	0.145849901	0.059491193	0.063870616	0.019198801	0.000257031	0.700305493	0.96221472	Bacteria.Firmicutes.Negativicutes.Selenomonadales.Acidaminococcaceae	SCFD1
49776	ENSG00000092108	rs6571361	0.111704371	0.020735463	0.773101844	0.281941856	0.29400789	-0.414835568	-0.026170498	0.095104631	0.182371584	0.175058994	0.09039714	0.087667424	0.152488624	0.016561631	0.825992086	0.966967496	Bacteria.Bacteroidetes.Bacteroidia.Bacteroidales.Porphyromonadaceae.Odoribacter	SCFD1
49777	ENSG00000092108	rs6571361	0.001894006	0.006231845	0.033301165	0.562694962	0.526407942	-0.575419849	-0.131624163	0.044596809	0.162650468	0.203623281	0.060546358	0.076655431	0.011927011	0.007973628	0.834551776	0.969189617	Bacteria.Firmicutes.Clostridia.Clostridiales.Ruminococcaceae.Subdoligranulum	SCFD1
49778	ENSG00000092108	rs6571361	0.035242969	0.004357873	0.934301834	0.286056445	0.3178682	-0.452426166	-0.004666836	0.065728243	0.147861464	0.153217217	0.056397715	0.06111279	0.042859551	0.00374171	0.998409995	0.996467843	Bacteria.Verrucomicrobia	SCFD1
49779	ENSG00000092108	rs6571361	0.068659806	0.023309071	0.811015361	0.374644613	0.301104334	-0.414039807	-0.018008966	0.073278947	0.16268019	0.178286115	0.075013573	0.081980312	0.103878133	0.020783454	0.918487295	0.983601814	Bacteria.Firmicutes.Clostridia.Clostridiales.Ruminococcaceae..Eubacterium..coprostanoligenes.group	SCFD1
49780	ENSG00000092108	rs6571361	0.373516748	0.442277053	0.813326052	0.825413467	0.442899716	-0.405309241	-0.022650786	-0.022763239	0.494315588	0.524327028	0.095539109	0.102784397	0.846050599	0.614089118	0.883966859	0.867589969	Bacteria.Firmicutes.Clostridia.Clostridiales.Lachnospiraceae	SCFD1
49781	ENSG00000092108	rs6571361	0.148714465	0.011734388	0.780568658	0.404261239	0.296779269	-0.455136585	0.028767481	-0.087360455	0.203111167	0.175587294	0.10284459	0.104071791	0.195356476	0.01370628	0.953459284	0.972299477	Bacteria.Actinobacteria	SCFD1
49782	ENSG00000092108	rs6571361	0.053042028	0.025394445	0.453646622	0.747492155	0.472666965	-0.590029016	0.07578461	-0.034520181	0.239937909	0.257963843	0.100535955	0.106775311	0.123721732	0.038407188	0.998201428	0.99782309	Bacteria.Firmicutes.Bacilli.Bacillales.Staphylococcaceae.Staphylococcus	SCFD1
49783	ENSG00000092108	rs6571361	0.007728041	0.001492879	0.182588432	0.38930417	0.463850916	-0.624074031	0.128141755	-0.093162964	0.168807721	0.188273746	0.095131499	0.107504758	0.021812377	0.002119961	0.998173674	0.991886968	Bacteria.Firmicutes.Bacilli.Bacillales	SCFD1
49784	ENSG00000092108	rs6571361	0.031125274	0.000742675	0.510164972	0.289153529	0.397307501	-0.635411394	0.079272332	-0.137800585	0.180386414	0.179574083	0.119715157	0.128957202	0.074083022	0.001984348	0.842608635	0.987554159	Bacteria.Firmicutes.Clostridia.Clostridiales.Family.XIII	SCFD1
49785	ENSG00000092108	rs6571361	0.149570941	0.001042906	0.825135873	0.303700487	0.28898569	-0.65042337	-0.023021856	-0.099009296	0.198201039	0.189589117	0.103784354	0.095512524	0.229069019	0.003985307	0.998330087	0.999834196	Bacteria.Actinobacteria.Coriobacteriia.Coriobacteriales.Coriobacteriaceae.Collinsella	SCFD1
49786	ENSG00000092108	rs6571361	0.030007021	0.016092607	0.693551717	0.810506999	0.366377204	-0.548745738	0.021735385	-0.01766913	0.165189495	0.222139003	0.054919334	0.073396692	0.08656242	0.022808946	0.999614985	0.99936283	Bacteria.Firmicutes.Clostridia.Clostridiales.Lachnospiraceae.Tyzzerella.4	SCFD1
49787	ENSG00000092108	rs6571361	0.284102739	0.549522999	0.521006176	0.857232862	0.806584589	-0.408394617	-0.082059013	-0.021175306	0.746883999	0.678884288	0.12717525	0.117248005	0.987348183	0.747531742	0.996576058	0.872796434	Bacteria.Firmicutes.Clostridia.Clostridiales	SCFD1
49788	ENSG00000092108	rs6571361	0.035345976	0.003803192	0.865074766	0.655525752	0.3545208	-0.486118151	0.012199239	0.035957557	0.1650069	0.162024342	0.071515637	0.080238802	0.068710191	0.005085666	0.937027807	0.932490779	Bacteria.Firmicutes.Clostridia.Clostridiales.Ruminococcaceae.Ruminococcus.2	SCFD1
49789	ENSG00000092108	rs6571361	0.312103107	0.008611876	0.415216436	0.9428253	0.20302864	-0.492737848	-0.079847859	-0.006635549	0.199317438	0.181958003	0.097385661	0.09216952	0.300575017	0.012934602	0.972923782	0.998450173	Bacteria.Firmicutes.Clostridia.Clostridiales.Ruminococcaceae.Ruminiclostridium.9	SCFD1
49790	ENSG00000092108	rs6571361	0.027030231	0.001107541	0.874668048	0.719302646	0.34527825	-0.511116392	-0.014642334	-0.037471825	0.152677925	0.149825259	0.092470786	0.103819482	0.039311242	0.001136904	0.764604568	0.955303348	Bacteria.Firmicutes.Bacilli.Lactobacillales.Streptococcaceae	SCFD1
49791	ENSG00000092108	rs6571361	0.02595085	0.000688456	0.139520017	0.3442033	0.30580866	-0.497493419	0.155530677	-0.094184704	0.134225076	0.139657549	0.103990961	0.098857736	0.024884899	0.000621493	0.875531037	0.956901174	Bacteria.Firmicutes.Clostridia.Clostridiales.Ruminococcaceae.Ruminiclostridium.5	SCFD1
49792	ENSG00000092108	rs6571361	0.025083499	0.00060111	0.377329401	0.956318767	0.310070593	-0.503540355	-0.053711816	0.003584445	0.135265002	0.139693258	0.060430671	0.065192863	0.029761897	0.000554529	0.996546716	0.99835739	Bacteria.Firmicutes.Clostridia.Clostridiales.Ruminococcaceae.Ruminococcaceae.UCG.002	SCFD1
49793	ENSG00000092108	rs6571361	0.681403391	0.419894086	0.673324457	0.580923361	0.168410421	-0.314830833	0.03159124	-0.039499139	0.408394667	0.387876444	0.074599736	0.07119839	0.907849349	0.611007489	0.998947111	0.990961684	Bacteria.Bacteroidetes	SCFD1
49794	ENSG00000092108	rs6571361	0.045356939	0.000198337	0.826865296	0.135263899	0.346804202	-0.665875929	0.025237609	-0.165928463	0.170003029	0.168946928	0.11492862	0.109728562	0.087511813	0.000758121	0.956489593	0.989731238	Bacteria.Actinobacteria.Coriobacteriia.Coriobacteriales.Coriobacteriaceae	SCFD1
49795	ENSG00000092108	rs6571361	0.26698075	0.006648079	0.618012558	0.077160812	0.490507641	-1.273826627	-0.052659699	0.215916017	0.438145335	0.454519078	0.105101564	0.120257665	0.662730493	0.189894863	0.921846173	0.99665811	Bacteria.Proteobacteria	SCFD1
49796	ENSG00000092108	rs6571361	0.013044043	0.00029483	0.770580313	0.348606487	0.346825732	-0.550941129	-0.019423335	0.068561278	0.135920044	0.144120265	0.066332568	0.072627539	0.019116668	0.000388859	0.99766152	0.921764212	Bacteria.Firmicutes.Clostridia.Clostridiales.Lachnospiraceae.Coprococcus.1	SCFD1
49797	ENSG00000092108	rs6571361	0.295067066	0.013050566	0.461325326	0.738354471	0.214609952	-0.456922488	-0.055427799	0.022330108	0.20333468	0.17908012	0.074801941	0.066568901	0.269884413	0.016553314	0.893500912	0.929363147	Bacteria.Firmicutes.Clostridia.Clostridiales.Lachnospiraceae.Lachnospiraceae.UCG.010	SCFD1
49798	ENSG00000092108	rs6571361	0.162004314	0.003138473	0.372336037	0.891739039	0.23370723	-0.465155055	-0.088447493	0.015441376	0.165257948	0.151691929	0.09847028	0.113015845	0.147326455	0.003501968	0.782059178	0.868962619	Bacteria.Firmicutes.Clostridia.Clostridiales.Ruminococcaceae.Butyricicoccus	SCFD1
49799	ENSG00000092108	rs6571361	0.01056507	0.00023229	0.445239862	0.720106073	0.363997747	-0.555197029	-0.045817055	-0.025639681	0.138309422	0.142566288	0.059659403	0.071250446	0.017518707	0.000329747	0.622743226	0.986229865	Bacteria.Firmicutes.Negativicutes.Selenomonadales.Veillonellaceae.Veillonella	SCFD1
49800	ENSG00000092108	rs6571361	0.034003108	0.002413391	0.51256334	0.674328198	0.419668845	-0.5804672	0.058308285	-0.049095978	0.193836673	0.183950938	0.088558883	0.116315262	0.091474811	0.005302224	0.999550585	0.97112811	Bacteria.Firmicutes.Clostridia.Clostridiales.Lachnospiraceae.Lachnospiraceae.ND3007.group	SCFD1
49801	ENSG00000092108	rs6571361	0.054845693	0.000469746	0.969465281	0.264904347	0.331301314	-0.622211071	0.004654435	-0.130606038	0.16948191	0.169036225	0.121132212	0.116153296	0.091728882	0.001365462	0.941853037	0.994989321	Bacteria.Actinobacteria.Coriobacteriia.Coriobacteriales	SCFD1
49802	ENSG00000092108	rs6571361	0.012784836	0.010891952	0.207128332	0.469375922	0.529993265	-0.655366889	0.092060335	-0.062993774	0.207078544	0.250112915	0.072260361	0.086566544	0.098030081	0.034367584	0.999437234	0.98110946	Bacteria.Proteobacteria.Betaproteobacteria.Neisseriales.Neisseriaceae	SCFD1
49803	ENSG00000092108	rs6571361	0.006676333	0.000156817	0.141132792	0.084852714	0.515892084	-0.718687725	0.103258744	-0.119127066	0.184178294	0.179192689	0.069326852	0.068091998	0.040458775	0.000897245	0.999814869	0.907533519	Bacteria.Actinobacteria.Actinobacteria.Corynebacteriales.Corynebacteriaceae	SCFD1
49804	ENSG00000092108	rs6571361	0.051620809	0.020949868	0.913639868	0.96835745	0.339930452	-0.518540808	0.007643748	-0.003116191	0.171489792	0.219205119	0.070213078	0.078258438	0.115132177	0.021715369	0.998368957	0.997924634	Bacteria.Actinobacteria.Actinobacteria.Micrococcales	SCFD1
49805	ENSG00000092108	rs6571361	0.174360937	0.749797753	0.638515913	0.361311718	0.484135838	-0.135716333	-0.034909722	-0.0811994	0.352579773	0.423795145	0.0739684	0.088332114	0.710752364	0.734738354	0.956359196	0.930754062	Bacteria.Firmicutes.Clostridia.Clostridiales.Ruminococcaceae	SCFD1
49806	ENSG00000092108	rs6571361	0.024170012	0.001313439	0.672520999	0.887519082	0.372981251	-0.523356318	-0.038549144	-0.014691106	0.161636797	0.155928316	0.090792774	0.103464508	0.046300182	0.001695313	0.658335281	0.910444892	Bacteria.Firmicutes.Bacilli.Lactobacillales	SCFD1
49807	ENSG00000092108	rs6571361	0.020208641	0.0003808	0.401132887	0.252227951	0.41119097	-0.618382525	-0.052879935	0.073731201	0.17276744	0.165112334	0.06257569	0.063832855	0.068567881	0.001297467	0.952041951	0.867514574	Bacteria.Proteobacteria.Betaproteobacteria	SCFD1
49808	ENSG00000092108	rs6571361	0.003249859	0.000518781	0.049096886	0.236749833	0.739705447	-0.750664911	0.165934816	-0.087868406	0.242169209	0.205644194	0.082771608	0.073591319	0.041979039	0.003869423	0.984987993	0.971423926	Bacteria.Proteobacteria.Deltaproteobacteria.Desulfovibrionales.Desulfovibrionaceae.Desulfovibrio	SCFD1
49809	ENSG00000092108	rs6571361	0.010415171	0.019690281	0.320945016	0.596517479	0.450732748	-0.431268568	0.079346899	0.044024492	0.170917477	0.180414417	0.079343959	0.082753967	0.049845933	0.028528206	0.850968726	0.911650628	Bacteria.Firmicutes.Clostridia.Clostridiales.Lachnospiraceae..Eubacterium..xylanophilum.group	SCFD1
49810	ENSG00000092108	rs6571361	0.020068895	0.00058318	0.614405159	0.695820198	0.38323408	-0.54381954	0.031856974	0.024453948	0.160832978	0.150474339	0.062933955	0.062274269	0.03392273	0.000778849	0.808202035	0.984886853	Bacteria.Firmicutes.Negativicutes.Selenomonadales.Acidaminococcaceae.Phascolarctobacterium	SCFD1
49811	ENSG00000092108	rs6571361	0.067555281	0.004980594	0.266990056	0.25582292	0.268971159	-0.443799582	-0.073509418	0.086866693	0.144723355	0.152726604	0.065663485	0.075782133	0.077439948	0.003041225	0.999417824	0.996049783	Bacteria.Firmicutes.Clostridia.Clostridiales.Christensenellaceae.Christensenellaceae.R.7.group	SCFD1
49812	ENSG00000092108	rs6571361	0.08423693	0.009543896	0.614942405	0.723035626	0.433778509	-0.578821389	0.057624714	-0.03517414	0.247442236	0.216800466	0.114011831	0.09882597	0.239275988	0.030733368	0.945366445	0.991517957	Bacteria.Firmicutes.Clostridia.Clostridiales.Ruminococcaceae.Anaerotruncus	SCFD1
49813	ENSG00000092108	rs6571361	0.062776065	0.001661687	0.88799809	0.612987928	0.320621399	-0.507783645	0.01221904	-0.043331738	0.169393506	0.154830206	0.086425135	0.085260415	0.080742468	0.002210018	0.769233643	0.938195992	Bacteria.Actinobacteria.Actinobacteria	SCFD1
49814	ENSG00000092108	rs6571361	0.607213255	0.207245274	0.459590489	0.565770302	0.146145499	-0.367514967	-0.077388174	0.058055278	0.282939068	0.288546475	0.10403343	0.100581435	0.460980546	0.158385838	0.999586829	0.996426659	Bacteria.Firmicutes.Negativicutes.Selenomonadales.Veillonellaceae.Megasphaera	SCFD1
49815	ENSG00000092108	rs6571361	0.093059581	0.000924488	0.814255203	0.330914242	0.284592583	-0.603181689	0.012144195	0.068824202	0.167000993	0.173869418	0.051484343	0.070265268	0.153549942	0.002295096	0.99617189	0.965530807	Bacteria.Proteobacteria.Gammaproteobacteria.Enterobacteriales.Enterobacteriaceae	SCFD1
49816	ENSG00000092108	rs6571361	0.028138917	0.006656042	0.708032585	0.557097194	0.354090762	-0.462122039	0.030920691	0.048733382	0.157739279	0.164917056	0.082209217	0.08257625	0.043719194	0.005621826	0.999550314	0.996901429	Bacteria.Proteobacteria.Gammaproteobacteria.Pseudomonadales	SCFD1
49817	ENSG00000092108	rs6571361	0.017035962	0.003662366	0.25101172	0.468881785	0.519951673	-0.631272054	0.092166206	-0.056629402	0.212406795	0.209492185	0.079586501	0.077733757	0.079333846	0.012544983	0.684665725	0.853650984	Bacteria.Firmicutes.Erysipelotrichia.Erysipelotrichales.Erysipelotrichaceae.Faecalitalea	SCFD1
49818	ENSG00000092108	rs6571361	0.020822816	0.001861553	0.879790722	0.491254611	0.330933644	-0.476679296	-0.011408006	-0.049668727	0.139752441	0.14702527	0.075140825	0.071757316	0.033261978	0.001484243	0.915250284	0.975707333	Bacteria.Firmicutes.Clostridia.Clostridiales.Lachnospiraceae..Eubacterium..hallii.group	SCFD1
49819	ENSG00000092108	rs6571361	0.008696394	0.004372096	0.208044614	0.675708774	0.381992866	-0.526919572	-0.068773331	0.030114064	0.141250468	0.178513904	0.054092102	0.071667085	0.023792013	0.004193573	0.823138606	0.92835038	Bacteria.Firmicutes.Clostridia.Clostridiales.Lachnospiraceae.Roseburia	SCFD1
49820	ENSG00000092108	rs6571361	0.02783333	0.001063687	0.884509348	0.721511355	0.342663119	-0.512766626	-0.013465485	-0.037295755	0.152340207	0.149740004	0.092344335	0.104188088	0.040584572	0.001158196	0.760285451	0.921307549	Bacteria.Firmicutes.Bacilli.Lactobacillales.Streptococcaceae.Streptococcus	SCFD1
49821	ENSG00000092108	rs6571361	0.023978872	0.00051669	0.582890501	0.770146403	0.317665524	-0.539607144	-0.027890998	-0.016277772	0.137471527	0.147774517	0.05053762	0.055482126	0.037478608	0.000617954	0.739583096	0.878197235	Bacteria.Proteobacteria.Betaproteobacteria.Burkholderiales.Alcaligenaceae.Sutterella	SCFD1
49822	ENSG00000092108	rs6571361	0.405486063	0.519341374	0.653843273	0.942908039	0.71126048	-0.472989404	-0.063480205	-0.008878126	0.849542495	0.730111975	0.140917911	0.123498539	0.999415694	0.839659039	0.990344402	0.984024559	Bacteria.Firmicutes	SCFD1
49823	ENSG00000092108	rs6571361	0.018751586	0.001441723	0.786429459	0.644125889	0.342186088	-0.558244023	-0.017246018	0.036168463	0.141990734	0.167837741	0.063391801	0.077937804	0.034517693	0.001669482	0.997528932	0.993985312	Bacteria.Bacteroidetes.Bacteroidia.Bacteroidales.Rikenellaceae.Alistipes	SCFD1
49824	ENSG00000092108	rs6571361	0.014096402	0.000424337	0.605054374	0.226261015	0.371200343	-0.658075755	0.035151572	-0.092270018	0.147195971	0.177276407	0.06764627	0.075541411	0.030871215	0.000858312	0.998970432	0.998994847	Bacteria.Firmicutes.Erysipelotrichia.Erysipelotrichales.Erysipelotrichaceae.Erysipelatoclostridium	SCFD1
49825	ENSG00000092108	rs6571361	0.021480237	0.00069322	0.89400439	0.955252721	0.334886103	-0.518065961	0.008617571	-0.003596569	0.142173742	0.145521022	0.06442868	0.06385337	0.036194465	0.000764108	0.857181358	0.928309686	Bacteria.Firmicutes.Clostridia.Clostridiales.Lachnospiraceae.Lachnospira	SCFD1
49826	ENSG00000092108	rs6571361	0.021538506	0.001093309	0.917480024	0.836913637	0.321646745	-0.498635553	0.006888891	0.014358261	0.136616501	0.145988998	0.066235535	0.069478565	0.025677544	0.000916035	0.906019525	0.98327859	Bacteria.Proteobacteria.Gammaproteobacteria.Pasteurellales.Pasteurellaceae.Haemophilus	SCFD1
49827	ENSG00000092108	rs6571361	0.065870588	0.005188665	0.276249544	0.237928389	0.270287018	-0.440998525	-0.072068161	0.09067646	0.144511506	0.152523505	0.065643492	0.076136212	0.075020226	0.003186183	0.999989953	0.990782813	Bacteria.Firmicutes.Clostridia.Clostridiales.Christensenellaceae	SCFD1
49828	ENSG00000092108	rs6571361	0.002406132	0.000567766	0.039130222	0.04924827	0.745244042	-0.972825431	0.178251765	-0.190095871	0.236093179	0.268561493	0.084692783	0.094888844	0.054417766	0.006779316	0.998986731	0.998377846	Bacteria.Firmicutes.Clostridia.Clostridiales.Family.XI.Anaerococcus	SCFD1
49829	ENSG00000092108	rs6571361	0.027013846	0.110275195	0.456079004	0.473310095	0.375177152	-0.35215848	-0.056634959	-0.063058084	0.165880433	0.217552632	0.075540048	0.087430296	0.07742741	0.079601801	0.998793879	0.998019463	Bacteria.Firmicutes.Clostridia.Clostridiales.Lachnospiraceae.Blautia	SCFD1
49830	ENSG00000092108	rs6571361	0.0133186	0.000206543	0.757336442	0.099988609	0.332980368	-0.535205993	-0.020657617	0.10479951	0.130904476	0.136209155	0.066580375	0.062817102	0.020184775	0.000236827	0.998880039	0.911592816	Bacteria.Proteobacteria.Deltaproteobacteria.Desulfovibrionales.Desulfovibrionaceae.Bilophila	SCFD1
49831	ENSG00000092108	rs6571361	0.169449804	0.00247432	0.971524835	0.267269869	0.293265773	-0.689606722	0.002232425	0.087776034	0.211108291	0.219120141	0.062303352	0.078453683	0.271568225	0.009396275	0.928033661	0.995251343	Bacteria.Proteobacteria.Gammaproteobacteria	SCFD1
49832	ENSG00000092108	rs6571361	0.013771228	0.000144099	0.885200785	0.270822475	0.335801141	-0.570249383	0.009668636	0.073162569	0.132684642	0.141307398	0.066708337	0.065883848	0.02035864	0.000195106	0.974493943	0.950708623	Bacteria.Proteobacteria.Deltaproteobacteria.Desulfovibrionales.Desulfovibrionaceae	SCFD1
49833	ENSG00000092108	rs6571361	0.067021467	0.023430198	0.698449209	0.370759061	0.294142551	-0.41288983	-0.023102527	0.061623125	0.157950875	0.177952786	0.05937312	0.068378992	0.090804236	0.021882231	0.91152031	0.774014348	Bacteria.Firmicutes.Clostridia.Clostridiales.Lachnospiraceae.Tyzzerella	SCFD1
49834	ENSG00000092108	rs6571361	0.545483016	0.505107365	0.447923777	0.307465922	0.157873678	-0.21713329	0.057178228	-0.091704578	0.259796077	0.324012402	0.074895889	0.089162795	0.693305017	0.456069402	0.826222264	0.890273479	Bacteria.Firmicutes.Clostridia.Clostridiales.Lachnospiraceae..Eubacterium..rectale.group	SCFD1
49835	ENSG00000092108	rs6571361	0.065772324	0.016782466	0.349198369	0.530201174	0.608095936	-0.692990394	0.10312121	-0.062431317	0.32500297	0.282414463	0.109372298	0.098935811	0.155846303	0.048847989	0.594006153	0.829362978	Bacteria.Firmicutes.Erysipelotrichia.Erysipelotrichales.Erysipelotrichaceae.Holdemanella	SCFD1
49836	ENSG00000092108	rs6571361	0.174814579	0.020982017	0.471509117	0.2985503	0.247023723	-0.409890674	0.057081171	-0.091845212	0.180091151	0.173320192	0.078820832	0.087654834	0.167434018	0.014355397	0.999513786	0.883840942	Bacteria.Firmicutes.Erysipelotrichia.Erysipelotrichales.Erysipelotrichaceae	SCFD1
49837	ENSG00000092108	rs6571361	0.007551394	0.000143395	0.221311283	0.098259568	0.413991047	-0.653502393	0.068571879	-0.0977789	0.150200033	0.161879859	0.055536218	0.058303458	0.026243449	0.000422056	0.99830237	0.993631935	Bacteria.Firmicutes.Clostridia.Clostridiales.Clostridiaceae.1.Clostridium.sensu.stricto.1	SCFD1
49838	ENSG00000092108	rs6571361	0.002234569	0.000105648	0.014131092	0.082997437	0.432971993	-0.563776566	0.142132054	-0.095532154	0.136095595	0.13664072	0.05638236	0.05427172	0.00577812	0.000194445	0.99994518	0.999865593	Bacteria.Bacteroidetes.Bacteroidia.Bacteroidales.Prevotellaceae	SCFD1
49839	ENSG00000092108	rs6571361	0.040131586	0.016051646	0.644808933	0.72786298	0.388475882	-0.571145221	0.033608056	-0.028355142	0.185544609	0.231113217	0.072570338	0.081141867	0.155016218	0.029719836	0.999028109	0.997798285	Bacteria.Actinobacteria.Actinobacteria.Micrococcales.Micrococcaceae	SCFD1
49840	ENSG00000092108	rs6571361	0.701211341	0.038613763	0.250788334	0.609868261	0.092542136	-0.418601958	-0.12264426	0.047102597	0.24014583	0.198347669	0.105854212	0.091870457	0.608782563	0.06075942	0.968970412	0.998920199	Bacteria.Firmicutes.Clostridia.Clostridiales.Lachnospiraceae..Eubacterium..ventriosum.group	SCFD1
49841	ENSG00000092108	rs6571361	0.09802074	0.028873428	0.551597716	0.508671768	0.272295724	-0.430106466	-0.036645001	0.04839258	0.162246332	0.192524047	0.061234676	0.072823197	0.122764736	0.023001386	0.937318069	0.997412515	Bacteria.Proteobacteria.Gammaproteobacteria.Enterobacteriales.Enterobacteriaceae.Citrobacter	SCFD1
49842	ENSG00000092108	rs6571361	0.013638478	0.000286119	0.428801956	0.794701815	0.339504422	-0.572640282	-0.057401112	-0.020503817	0.133950284	0.149443316	0.072098787	0.078479042	0.023274216	0.000326298	0.708580894	0.977540482	Bacteria.Actinobacteria.Actinobacteria.Bifidobacteriales.Bifidobacteriaceae	SCFD1
49843	ENSG00000092108	rs6571361	0.006949784	6.40E-05	0.192529932	0.046146607	0.406740274	-0.664946235	0.069994373	-0.114536482	0.145968107	0.155719732	0.053163394	0.056356923	0.02288347	0.000227728	0.995652601	0.976854668	Bacteria.Firmicutes.Clostridia.Clostridiales.Clostridiaceae.1	SCFD1
49844	ENSG00000092108	rs6571361	0.106432406	0.001260094	0.493663939	0.512481743	0.256948763	-0.563928317	0.034315088	0.047258469	0.156982447	0.167346751	0.049853431	0.071762439	0.140101305	0.002444356	0.998302481	0.99762474	Bacteria.Proteobacteria.Gammaproteobacteria.Enterobacteriales.Enterobacteriaceae.Escherichia.Shigella	SCFD1
49845	ENSG00000092108	rs6571361	0.101804311	0.025802383	0.774299745	0.928228947	0.296410164	-0.50558061	-0.022478308	0.008456711	0.178637784	0.221678524	0.078067655	0.093529128	0.164622539	0.035611226	0.963485106	0.980790567	Bacteria.Firmicutes.Bacilli.Lactobacillales.Carnobacteriaceae.Granulicatella	SCFD1
49846	ENSG00000092108	rs6571361	0.009788753	0.000525148	0.282393591	0.271566189	0.368976807	-0.578905903	-0.066016994	0.068838855	0.138693309	0.158754967	0.060912101	0.062087453	0.020782029	0.000958074	0.848311331	0.994448463	Bacteria.Bacteroidetes.Bacteroidia.Bacteroidales.Porphyromonadaceae	SCFD1
49847	ENSG00000092108	rs6571361	0.018734122	0.000726203	0.41861311	0.351541329	0.32529226	-0.548703879	-0.050476039	0.063077327	0.134959849	0.154761192	0.062015362	0.067229321	0.024656212	0.00088565	0.996033175	0.94492537	Bacteria.Firmicutes.Clostridia.Clostridiales.Lachnospiraceae.Lachnospiraceae.NK4A136.group	SCFD1
49848	ENSG00000092108	rs6571361	0.127204989	0.003924235	0.431455911	0.604586822	0.254116016	-0.47375145	-0.065838645	0.038763592	0.164510275	0.158476958	0.083176353	0.074500592	0.138685975	0.004878183	0.911591624	0.886067913	Bacteria.Firmicutes.Clostridia.Clostridiales.Ruminococcaceae.Ruminococcaceae.UCG.005	SCFD1
49849	ENSG00000092108	rs6571361	0.681335203	0.419779411	0.673404507	0.581074445	0.168450322	-0.314910239	0.03158365	-0.039484137	0.408398818	0.387878106	0.074601242	0.071199855	0.906199841	0.610511977	0.998912436	0.99093613	Bacteria.Bacteroidetes.Bacteroidia.Bacteroidales	SCFD1
49850	ENSG00000092108	rs6571361	0.019980702	0.020717582	0.458306468	0.581064596	0.33622142	-0.419854916	-0.049507721	-0.04705656	0.140998617	0.177151202	0.06636278	0.084852629	0.031165264	0.011521043	0.890732322	0.888836578	Bacteria.Firmicutes.Clostridia.Clostridiales.Lachnospiraceaencultured	SCFD1
49851	ENSG00000092108	rs6571361	0.884492741	0.082367995	0.060865711	0.336976544	0.029909647	-0.357586371	-0.173810156	0.08685559	0.205086299	0.202719028	0.091140042	0.089801355	0.551656641	0.066911692	0.998768023	0.966036633	Bacteria.Firmicutes.Clostridia.Clostridiales.Ruminococcaceae.Ruminococcaceae.NK4A214.group	SCFD1
49852	ENSG00000092108	rs6571361	0.021025274	0.000864277	0.901749079	0.896189702	0.323081069	-0.504300567	0.008282613	0.009629437	0.136661121	0.14447588	0.066834168	0.07351848	0.025818673	0.00074242	0.880717713	0.937217323	Bacteria.Proteobacteria.Gammaproteobacteria.Pasteurellales.Pasteurellaceae	SCFD1
49853	ENSG00000092203	rs58901398	0.593843551	0.439864532	0.818478463	0.46809967	0.140328283	-0.21826773	0.023498199	-0.073144806	0.261865581	0.280867482	0.101980039	0.100226922	0.550156964	0.29204371	0.997570438	0.98026227	Bacteria.Firmicutes.Clostridia.Clostridiales.Lachnospiraceae.Lachnospiraceae.UCG.008	TOX4
49854	ENSG00000092203	rs58901398	0.124999916	0.020804421	0.437424224	0.504031594	0.224808911	-0.403522601	0.062964321	-0.070222012	0.144677567	0.170380989	0.080589966	0.10452218	0.093993219	0.00909661	0.710859682	0.955341279	Bacteria.Actinobacteria.Actinobacteria.Bifidobacteriales.Bifidobacteriaceae.Bifidobacterium	TOX4
49855	ENSG00000092203	rs58901398	0.147318665	0.035444796	0.709592006	0.797604733	0.216405347	-0.392239753	0.01954937	-0.018056971	0.14758729	0.182664323	0.052268942	0.070127972	0.100889454	0.016797889	0.99894297	0.998882343	Bacteria.Verrucomicrobia.Verrucomicrobiae.Verrucomicrobiales.Verrucomicrobiaceae.Akkermansia	TOX4
49856	ENSG00000092203	rs58901398	0.212045187	0.020144541	0.210405927	0.091007874	0.179006588	-0.397751222	-0.073599167	0.14653367	0.142049454	0.167031142	0.058192304	0.085434434	0.113745445	0.008091586	0.996546716	0.994860843	Bacteria.Firmicutes.Clostridia.Clostridiales.Ruminococcaceae.Ruminococcaceae.UCG.002	TOX4
49857	ENSG00000092203	rs58901398	0.129697135	0.025793482	0.118721057	0.292594017	0.215307022	-0.376508439	0.122355216	-0.103420227	0.140314706	0.165074828	0.077404319	0.09748181	0.093189557	0.009253637	0.954222673	0.943652426	Bacteria.Firmicutes.Clostridia.Clostridiales.Ruminococcaceae.Flavonifractor	TOX4
49858	ENSG00000092203	rs58901398	0.130813249	0.160140004	0.450926679	0.842026249	0.318502797	-0.332184914	0.083863102	0.022748807	0.208181314	0.233834069	0.110582748	0.11369346	0.216016148	0.110748123	0.882340739	0.999817689	Bacteria.Firmicutes.Clostridia.Clostridiales.Family.XIII.Family.XIII.AD3011.group	TOX4
49859	ENSG00000092203	rs58901398	0.134849559	0.023199775	0.519485531	0.627503345	0.21853597	-0.390993821	-0.04757633	0.042297166	0.144361983	0.168223817	0.07346481	0.086759347	0.089199484	0.010135434	0.997048205	0.999513539	Bacteria.Firmicutes.Clostridia.Clostridiales.Lachnospiraceae.Dorea	TOX4
49860	ENSG00000092203	rs58901398	0.632063	0.351457358	0.257350316	0.25428853	0.083671029	-0.212885314	0.075532045	-0.092600806	0.17392959	0.226858432	0.066107877	0.080521529	0.408539536	0.179071049	0.831737423	0.816494765	Bacteria.Firmicutes.Negativicutes.Selenomonadales.Veillonellaceae	TOX4
49861	ENSG00000092203	rs58901398	0.191470811	0.08506662	0.636085793	0.8217866	0.278376242	-0.377125747	-0.035930995	-0.018382246	0.210927556	0.21571315	0.075583751	0.081284784	0.239308973	0.056010119	0.960291077	0.931534808	Bacteria.Proteobacteria.Betaproteobacteria	TOX4
49862	ENSG00000092203	rs58901398	0.856486513	0.778312385	0.645873989	0.562811197	0.059606577	-0.129740404	0.051658155	-0.086729042	0.32830704	0.458977491	0.111906991	0.149119099	0.848841605	0.592625388	0.99967607	0.999141757	Bacteria.Firmicutes.Negativicutes.Selenomonadales	TOX4
49863	ENSG00000092203	rs58901398	0.621674859	0.139863169	0.214317201	0.133169229	0.085291999	-0.268621218	-0.100755987	0.139514392	0.172025258	0.17976392	0.080356863	0.091757348	0.318915648	0.043574333	0.898088617	0.869982542	Bacteria.Firmicutes.Clostridia.Clostridiales.Lachnospiraceae..Eubacterium..eligens.group	TOX4
49864	ENSG00000092203	rs58901398	0.331117199	0.071740807	0.899514217	0.652498166	0.227893414	-0.460922198	0.011513339	-0.041337107	0.232763508	0.251846969	0.090826461	0.091382446	0.373994563	0.074975197	0.999469974	0.993116906	Bacteria.Bacteroidetes.Bacteroidia.Bacteroidales.Porphyromonadaceae.Barnesiella	TOX4
49865	ENSG00000092203	rs58901398	0.16289822	0.035090361	0.122427272	0.549492021	0.197022121	-0.36130565	0.082421636	-0.03790554	0.139618527	0.167922046	0.052674457	0.063006397	0.101255198	0.01657887	0.941114973	0.991974206	Bacteria.Proteobacteria.Betaproteobacteria.Burkholderiales.Alcaligenaceae.Parasutterella	TOX4
49866	ENSG00000092203	rs58901398	0.145606666	0.023482019	0.520047048	0.382983	0.290637382	-0.495941696	-0.054137739	0.090153682	0.197360791	0.213830598	0.083709451	0.10264908	0.166117186	0.01877622	0.993501001	0.886649591	Bacteria.Firmicutes.Erysipelotrichia.Erysipelotrichales	TOX4
49867	ENSG00000092203	rs58901398	0.747020034	0.85325223	0.412543092	0.611658085	-0.144762376	-0.104484136	0.067090249	-0.050242488	0.44690261	0.56266049	0.081356426	0.09848843	0.850370829	0.731425998	0.99911693	0.98634337	Bacteria.Bacteroidetes.Bacteroidia.Bacteroidales.Bacteroidaceae.Bacteroides	TOX4
49868	ENSG00000092203	rs58901398	0.137535856	0.0875011	0.343599443	0.460809548	0.46406601	-0.613294932	-0.064914385	0.057107024	0.308701358	0.353589814	0.068049357	0.076979118	0.469450227	0.189473575	0.999785669	0.999420701	Bacteria.Firmicutes.Clostridia.Clostridiales.Ruminococcaceae.Faecalibacterium	TOX4
49869	ENSG00000092203	rs58901398	0.370033673	0.073196203	0.693148876	0.832907234	0.165186332	-0.404501157	-0.032410218	-0.020503032	0.183016687	0.222175976	0.081778308	0.096798721	0.278889744	0.045729795	0.899549427	0.99827201	Bacteria.Firmicutes.Clostridia.Clostridiales.Ruminococcaceae..Eubacterium..coprostanoligenes.group	TOX4
49870	ENSG00000092203	rs58901398	0.107773207	0.137762525	0.419062003	0.555389148	0.260172707	-0.297742755	-0.046455126	-0.041812368	0.159572595	0.198177513	0.057130601	0.07054233	0.118112869	0.06591762	0.999507593	0.935584968	Bacteria.Firmicutes.Clostridia.Clostridiales.Lachnospiraceae.Lachnoclostridium	TOX4
49871	ENSG00000092203	rs58901398	0.423927516	0.119371042	0.656787399	0.752673943	0.148727791	-0.332164341	-0.035751987	0.027019365	0.18484209	0.210511024	0.080094029	0.085387823	0.31873869	0.056192217	0.812043037	0.996716587	Bacteria.Bacteroidetes.Bacteroidia.Bacteroidales.Porphyromonadaceae.Odoribacter	TOX4
49872	ENSG00000092203	rs58901398	0.172922274	0.028283651	0.861604751	0.832413849	0.209760006	-0.382191944	0.014649738	-0.017828766	0.152243912	0.170419916	0.083706284	0.083921387	0.117201155	0.010296944	0.864527428	0.999116829	Bacteria.Firmicutes.Clostridia.Clostridiales.Ruminococcaceaencultured	TOX4
49873	ENSG00000092203	rs58901398	0.18671363	0.196748564	0.554894037	0.912687622	0.294749184	-0.396811757	0.052792265	-0.012769446	0.220913187	0.304293354	0.088954992	0.116011718	0.2991498	0.136719588	0.99946547	0.972078348	Bacteria.Firmicutes.Erysipelotrichia.Erysipelotrichales.Erysipelotrichaceae..Clostridium..innocuum.group	TOX4
49874	ENSG00000092203	rs58901398	0.144640457	0.051523974	0.651750465	0.747653968	0.209754916	-0.34254479	0.025533959	0.02137536	0.142089261	0.172734954	0.05631706	0.066160633	0.1008594	0.020773956	0.729566159	0.992230863	Bacteria.Firmicutes.Negativicutes.Selenomonadales.Acidaminococcaceae	TOX4
49875	ENSG00000092203	rs58901398	0.188651457	0.026329514	0.251045089	0.906386616	0.187304416	-0.377601994	0.108236859	0.012366464	0.141009797	0.166172601	0.093470328	0.104756191	0.086604057	0.009755659	0.946830748	0.962141134	Bacteria.Firmicutes.Clostridia.Clostridiales.Ruminococcaceae.Ruminiclostridium.5	TOX4
49876	ENSG00000092203	rs58901398	0.126704348	0.015343261	0.467423787	0.07433243	0.219073392	-0.409043251	-0.045234337	0.137462255	0.141634214	0.16434623	0.061888079	0.075807749	0.090838125	0.007535211	0.90090992	0.93873292	Bacteria.Proteobacteria.Deltaproteobacteria	TOX4
49877	ENSG00000092203	rs58901398	0.295504996	0.080052847	0.938860218	0.757845768	0.213896384	-0.43541009	0.007233273	-0.032661985	0.202844009	0.244923015	0.093944334	0.105499723	0.27787749	0.070038157	0.988161388	0.958055178	Bacteria.Firmicutes.Bacilli.Lactobacillales.Carnobacteriaceae	TOX4
49878	ENSG00000092203	rs58901398	0.771947011	0.310802712	0.230225702	0.308551785	0.054461146	-0.227670831	-0.088165745	0.09136972	0.187137477	0.222904626	0.072805939	0.089038437	0.501037438	0.187472	0.80149624	0.897880996	Bacteria.Firmicutes.Clostridia.Clostridiales.Ruminococcaceae.Ruminococcaceae.UCG.014	TOX4
49879	ENSG00000092203	rs58901398	0.509188242	0.496167896	0.97573348	0.570108953	0.208422906	-0.226599706	-0.003094544	-0.062033695	0.314027392	0.331130283	0.10134814	0.108688486	0.652857212	0.39738597	0.997897643	0.998901623	Bacteria.Firmicutes.Clostridia.Clostridiales.Lachnospiraceae..Ruminococcus..gnavus.group	TOX4
49880	ENSG00000092203	rs58901398	0.295878776	0.028653515	0.983016454	0.335093652	0.204284258	-0.555980139	0.001878775	-0.121340403	0.193879808	0.248512542	0.08792411	0.124964421	0.328415379	0.035073465	0.999274386	0.998480911	Bacteria.Firmicutes.Clostridia.Clostridiales.Ruminococcaceae.Ruminococcaceae.UCG.013	TOX4
49881	ENSG00000092203	rs58901398	0.13546456	0.026517555	0.640797345	0.54259439	0.228536955	-0.429094496	-0.028939161	0.043846702	0.151210547	0.189077802	0.061737688	0.071636748	0.114793642	0.014397123	0.997466038	0.994193156	Bacteria.Bacteroidetes.Bacteroidia.Bacteroidales.Rikenellaceae	TOX4
49882	ENSG00000092203	rs58901398	0.203493914	0.030973529	0.249987925	0.451339714	0.182312702	-0.365339737	0.067645418	-0.048528496	0.141944428	0.165717424	0.058285175	0.064048847	0.108554853	0.011858189	0.934169653	0.990835033	Bacteria.Bacteroidetes.Bacteroidia.Bacteroidales.Porphyromonadaceae.Parabacteroides	TOX4
49883	ENSG00000092203	rs58901398	0.771784394	0.349402176	0.211955351	0.106290022	0.053896319	-0.188737477	0.130532098	-0.174090077	0.185060831	0.200263767	0.103562252	0.106315914	0.455353568	0.148028734	0.628168944	0.982679299	Bacteria.Firmicutes.Bacilli	TOX4
49884	ENSG00000092203	rs58901398	0.967626838	0.232373826	0.308300551	0.863277434	-0.010292403	-0.323346308	-0.094034768	0.016309775	0.252641557	0.268260271	0.091587533	0.094343405	0.686726102	0.19305207	0.996483139	0.894831116	Bacteria.Bacteroidetes.Bacteroidia.Bacteroidales.Porphyromonadaceae.Butyricimonas	TOX4
49885	ENSG00000092203	rs58901398	0.2158505	0.03543503	0.856119276	0.623905375	0.199200509	-0.43286301	-0.012824281	-0.04862888	0.15940845	0.201571316	0.070452536	0.098711764	0.146327518	0.012777724	0.999989953	0.995249858	Bacteria.Firmicutes.Clostridia.Clostridiales.Christensenellaceae	TOX4
49886	ENSG00000092203	rs58901398	0.123091827	0.016353778	0.493771358	0.055091074	0.219894115	-0.402671265	-0.042314064	0.146607157	0.140785408	0.163423734	0.061489794	0.07507696	0.078839135	0.007629195	0.972085394	0.950708623	Bacteria.Proteobacteria.Deltaproteobacteria.Desulfovibrionales.Desulfovibrionaceae	TOX4
49887	ENSG00000092203	rs58901398	0.72021201	0.061205602	0.333923296	0.669001875	0.067850225	-0.373951753	-0.072291225	-0.03608312	0.188624482	0.196352286	0.07426898	0.084023694	0.440198737	0.043031817	0.974916192	0.984760276	Bacteria.Firmicutes.Clostridia.Clostridiales.Ruminococcaceae.Ruminococcus.1	TOX4
49888	ENSG00000092203	rs58901398	0.746322464	0.96090977	0.452311365	0.573360437	-0.163546007	-0.03128082	0.066855242	-0.061134948	0.503451675	0.635809694	0.088427407	0.108025601	0.910171376	0.766016146	0.998947111	0.990961684	Bacteria.Bacteroidetes	TOX4
49889	ENSG00000092203	rs58901398	0.252368386	0.103418007	0.782792521	0.307449223	0.183961553	-0.303545203	0.024217279	-0.119855095	0.159312517	0.183816484	0.087487604	0.116529007	0.189923014	0.046134033	0.746812725	0.892844497	Bacteria.Actinobacteria.Actinobacteria	TOX4
49890	ENSG00000092203	rs58901398	0.111901489	0.028085971	0.47638022	0.569946688	0.227707425	-0.369179783	0.038518191	0.034650602	0.14132497	0.16440367	0.053779596	0.0606853	0.087952221	0.011131868	0.777614325	0.8806471	Bacteria.Fusobacteria.Fusobacteriia.Fusobacteriales.Fusobacteriaceae.Fusobacterium	TOX4
49891	ENSG00000092203	rs58901398	0.47909249	0.232253301	0.958027436	0.922564237	0.216802705	-0.404490197	0.00698192	-0.014139484	0.304580505	0.335492753	0.132159816	0.144906521	0.334234553	0.160982523	0.998920038	0.99782309	Bacteria.Firmicutes.Bacilli.Bacillales.Staphylococcaceae.Staphylococcus	TOX4
49892	ENSG00000092203	rs58901398	0.165273921	0.026320168	0.775365322	0.704778886	0.199764133	-0.37939958	0.019061658	0.030788957	0.142373342	0.166952896	0.06652452	0.080912118	0.095977223	0.012276334	0.99766152	0.947605457	Bacteria.Firmicutes.Clostridia.Clostridiales.Lachnospiraceae.Coprococcus.1	TOX4
49893	ENSG00000092203	rs58901398	0.265785748	0.037486944	0.966515706	0.773603278	0.193739786	-0.398747837	0.003010962	0.022875564	0.172621796	0.187800991	0.071454354	0.079195949	0.215786993	0.02424847	0.99786128	0.999462671	Bacteria.Firmicutes.Clostridia.Clostridiales.Lachnospiraceae.Anaerostipes	TOX4
49894	ENSG00000092203	rs58901398	0.179626025	0.032582641	0.63326306	0.814807406	0.194248771	-0.372405041	0.033000964	-0.018676024	0.143219764	0.170577836	0.068842973	0.079416075	0.109038476	0.01494737	0.688715721	0.993268496	Bacteria.Firmicutes.Negativicutes.Selenomonadales.Veillonellaceae.Veillonella	TOX4
49895	ENSG00000092203	rs58901398	0.026654129	0.025305703	0.060743585	0.420576985	0.375749659	-0.463743972	0.137246462	-0.072233428	0.165726882	0.202623794	0.071932322	0.089124212	0.056659726	0.018818777	0.747437767	0.924960833	Bacteria.Firmicutes.Clostridia.Clostridiales.Ruminococcaceae.Ruminococcus.2	TOX4
49896	ENSG00000092203	rs58901398	0.717333807	0.75555779	0.575984786	0.517223778	-0.370494771	0.355319208	0.094537356	-0.122208589	1.019018952	1.13659826	0.1682005	0.187687151	0.987348183	0.785278791	0.996576058	0.841763266	Bacteria.Firmicutes.Clostridia.Clostridiales	TOX4
49897	ENSG00000092203	rs58901398	0.595553516	0.103739468	0.343240653	0.707770113	0.09532129	-0.335411233	0.056525869	-0.024737326	0.178707528	0.203306484	0.059211385	0.065707448	0.439937239	0.063532097	0.936329578	0.965530807	Bacteria.Proteobacteria.Gammaproteobacteria.Enterobacteriales.Enterobacteriaceae	TOX4
49898	ENSG00000092203	rs58901398	0.441206516	0.154017644	0.216043514	0.078932893	0.118799884	-0.255439539	0.113861816	-0.184005004	0.153323548	0.177136709	0.091155673	0.103110966	0.22829886	0.045746546	0.558179995	0.955303348	Bacteria.Firmicutes.Bacilli.Lactobacillales.Streptococcaceae	TOX4
49899	ENSG00000092203	rs58901398	0.149539399	0.037173912	0.613689726	0.368097345	0.20729987	-0.359610716	0.027222566	-0.057892295	0.14216557	0.169080394	0.053669924	0.06388076	0.084129777	0.013966924	0.95477287	0.932629835	Bacteria.Firmicutes.Negativicutes.Selenomonadales.Veillonellaceae.Dialister	TOX4
49900	ENSG00000092203	rs58901398	0.176312364	0.042602724	0.718027484	0.813004227	0.245729189	-0.384743598	-0.023356125	-0.015658657	0.179778585	0.186082894	0.064404604	0.065931041	0.159663089	0.032188807	0.943988959	0.95081654	Bacteria.Proteobacteria.Betaproteobacteria.Burkholderiales.Alcaligenaceae	TOX4
49901	ENSG00000092203	rs58901398	0.139044496	0.033736136	0.625772268	0.745272151	0.220294207	-0.395374697	0.025571916	-0.022852883	0.147113196	0.182332996	0.052189622	0.070048481	0.095893083	0.016520297	0.998409995	0.996467843	Bacteria.Verrucomicrobia	TOX4
49902	ENSG00000092203	rs58901398	0.666096574	0.766050537	0.442416149	0.419374129	-0.268085559	0.225016291	0.088712359	-0.115613933	0.618483111	0.753129894	0.114797609	0.142278158	0.896105669	0.710931205	0.876277026	0.810360002	Bacteria.Firmicutes.Clostridia.Clostridiales.Lachnospiraceae	TOX4
49903	ENSG00000092203	rs58901398	0.415310111	0.347556366	0.759830256	0.237319298	0.163516564	-0.213582495	0.033688044	-0.17434195	0.199471638	0.225754105	0.109742633	0.14619374	0.342554818	0.138099918	0.949511302	0.972299477	Bacteria.Actinobacteria	TOX4
49904	ENSG00000092203	rs58901398	0.096946147	0.038375101	0.319736291	0.96548959	0.248134952	-0.368709447	0.056499219	-0.002862911	0.147366675	0.174485023	0.056355123	0.065919541	0.090706051	0.018379374	0.725476215	0.99846464	Bacteria.Firmicutes.Negativicutes.Selenomonadales.Acidaminococcaceae.Phascolarctobacterium	TOX4
49905	ENSG00000092203	rs58901398	0.112840085	0.024409119	0.430099477	0.344763176	0.31453351	-0.52677872	0.088639793	-0.119599857	0.195733585	0.228686451	0.111651231	0.125680632	0.10851553	0.015986828	0.998173674	0.991886968	Bacteria.Firmicutes.Bacilli.Bacillales	TOX4
49906	ENSG00000092203	rs58901398	0.137437335	0.944360447	0.004203989	0.033899918	-0.341326356	0.016463968	-0.228242774	0.168700585	0.226995881	0.23500952	0.076968292	0.077872868	0.225362363	0.499342728	0.162991484	0.513990874	Bacteria.Firmicutes.Erysipelotrichia.Erysipelotrichales.Erysipelotrichaceae.Holdemanella	TOX4
49907	ENSG00000092203	rs58901398	0.673974538	0.361679475	0.405686683	0.455982402	0.083915372	-0.23445967	-0.072266623	0.076641197	0.198578164	0.255251742	0.086353654	0.102202476	0.317569215	0.130656168	0.999305535	0.989974535	Bacteria.Proteobacteria.Gammaproteobacteria.Pseudomonadales.Pseudomonadaceae.Pseudomonas	TOX4
49908	ENSG00000092203	rs58901398	0.233284744	0.090771944	0.824744945	0.561865204	0.237798421	-0.343144981	-0.016012983	-0.042713393	0.197675747	0.199916688	0.072024067	0.073262029	0.221804021	0.061795523	0.980287642	0.915753852	Bacteria.Proteobacteria.Betaproteobacteria.Burkholderiales	TOX4
49909	ENSG00000092203	rs58901398	0.612258281	0.094989207	0.37310352	0.943375127	0.093851523	-0.328483715	-0.056186344	0.005222853	0.184284698	0.193915692	0.062654447	0.07325246	0.338196061	0.05021366	0.99830237	0.997282036	Bacteria.Firmicutes.Clostridia.Clostridiales.Clostridiaceae.1.Clostridium.sensu.stricto.1	TOX4
49910	ENSG00000092203	rs58901398	0.251099167	0.040688217	0.084757694	0.079432247	0.163455921	-0.342318878	-0.108847075	0.122709623	0.141172237	0.163969007	0.062196631	0.0688801	0.166311698	0.016782193	0.526467657	0.794396924	Bacteria.Firmicutes.Clostridia.Clostridiales.Lachnospiraceae.Lachnospira	TOX4
49911	ENSG00000092203	rs58901398	0.499346171	0.178978011	0.294189114	0.549912627	0.114190055	-0.302292945	-0.086870072	0.058414864	0.168108606	0.222544377	0.082155279	0.097199554	0.240997703	0.061597189	0.999550314	0.996901429	Bacteria.Proteobacteria.Gammaproteobacteria.Pseudomonadales	TOX4
49912	ENSG00000092203	rs58901398	0.660227066	0.23926471	0.569767266	0.711839373	0.100224098	-0.30677972	0.03966329	-0.029027573	0.226960248	0.258328592	0.069431891	0.078245315	0.54249237	0.164089227	0.851899229	0.995251343	Bacteria.Proteobacteria.Gammaproteobacteria	TOX4
49913	ENSG00000092203	rs58901398	0.601762845	0.806331265	0.638615695	0.107561866	0.1149639	0.078375768	-0.037078233	0.185815582	0.219232805	0.318408585	0.078586546	0.113897109	0.571320776	0.451975412	0.999437234	0.98110946	Bacteria.Proteobacteria.Betaproteobacteria.Neisseriales.Neisseriaceae	TOX4
49914	ENSG00000092203	rs58901398	0.121311623	0.035550528	0.530798185	0.953669026	0.264446057	-0.391870713	0.038658149	-0.004028563	0.168489665	0.182600969	0.061351428	0.069075481	0.12987135	0.029435873	0.883897761	0.874416612	Bacteria.Firmicutes.Clostridia.Clostridiales.Lachnospiraceae.Tyzzerella	TOX4
49915	ENSG00000092203	rs58901398	0.35008069	0.214380883	0.588526475	0.612693416	0.451775748	-0.617328277	-0.052479766	0.050248727	0.480045906	0.492412805	0.096535486	0.098788328	0.793161725	0.477620639	0.956359196	0.939156644	Bacteria.Firmicutes.Clostridia.Clostridiales.Ruminococcaceae	TOX4
49916	ENSG00000092203	rs58901398	0.250094063	0.076170065	0.932040204	0.723234401	0.195330579	-0.44383566	-0.00824082	-0.062082915	0.168340368	0.246351389	0.096266512	0.174560181	0.228873773	0.052900624	0.967953535	0.989731238	Bacteria.Actinobacteria.Coriobacteriia.Coriobacteriales.Coriobacteriaceae	TOX4
49917	ENSG00000092203	rs58901398	0.148539197	0.042824388	0.632022148	0.9248103	0.241317415	-0.396012818	-0.029675971	0.00802559	0.165081519	0.191744541	0.061680961	0.08471389	0.140061066	0.023007467	0.938029161	0.939312214	Bacteria.Firmicutes.Clostridia.Clostridiales.Lachnospiraceae.Roseburia	TOX4
49918	ENSG00000092203	rs58901398	0.995623455	0.827524074	0.675535801	0.333130267	0.002754856	0.116410819	0.050497642	-0.124058354	0.500334482	0.532177047	0.120109002	0.127241958	0.855750914	0.737546509	0.921846173	0.99665811	Bacteria.Proteobacteria	TOX4
49919	ENSG00000092203	rs58901398	0.462122192	0.18562756	0.637832639	0.605705084	0.14284894	-0.29972134	-0.036517262	0.049837327	0.193124818	0.224078867	0.077217052	0.096081294	0.446858642	0.130129131	0.997152221	0.990360691	Bacteria.Firmicutes.Clostridia.Clostridiales.Family.XI	TOX4
49920	ENSG00000092203	rs58901398	0.409750512	0.050221566	0.011014737	0.288396284	0.11547334	-0.330667696	-0.129617025	0.06515504	0.139190081	0.165783105	0.049546793	0.060877198	0.212153902	0.019272099	0.358682555	0.827259291	Bacteria.Proteobacteria.Betaproteobacteria.Burkholderiales.Alcaligenaceae.Sutterella	TOX4
49921	ENSG00000092203	rs58901398	0.190007726	0.045273989	0.886265111	0.874160769	0.195383207	-0.367004861	-0.008253677	0.012008748	0.147549268	0.179833967	0.057482572	0.075530557	0.104948862	0.020655291	0.99994518	0.999865593	Bacteria.Bacteroidetes.Bacteroidia.Bacteroidales.Prevotellaceae	TOX4
49922	ENSG00000092203	rs58901398	0.086658906	0.09831871	0.250343484	0.478405302	0.452037554	-0.59141877	0.138581973	-0.109412022	0.25990871	0.352713623	0.119496662	0.153469195	0.242044285	0.120384578	0.901683061	0.981962125	Bacteria.Firmicutes.Clostridia.Clostridiales.Ruminococcaceae.Anaerotruncus	TOX4
49923	ENSG00000092203	rs58901398	0.991725568	0.316039632	0.167252475	0.322151544	0.002084549	-0.218436613	-0.130962611	0.103282445	0.200244729	0.216208943	0.093781319	0.103538385	0.543248904	0.149480459	0.951502097	0.992258538	Bacteria.Firmicutes.Clostridia.Clostridiales.Ruminococcaceae.Ruminiclostridium.9	TOX4
49924	ENSG00000092203	rs58901398	0.147117229	0.028596283	0.657469554	0.65378306	0.210697523	-0.378620943	0.03055333	-0.036665381	0.143621897	0.169173282	0.068593503	0.081377276	0.08670463	0.010933176	0.869343365	0.966870549	Bacteria.Proteobacteria.Gammaproteobacteria.Pasteurellales.Pasteurellaceae.Haemophilus	TOX4
49925	ENSG00000092203	rs58901398	0.765014417	0.25205393	0.169895171	0.343413141	0.052944238	-0.24067772	-0.101808141	0.095162055	0.176399034	0.208289753	0.073364538	0.099719037	0.444205276	0.104753507	0.854275891	0.910630733	Bacteria.Firmicutes.Clostridia.Clostridiales.Ruminococcaceae.Ruminococcaceae.UCG.003	TOX4
49926	ENSG00000092203	rs58901398	0.312911807	0.085034408	0.910402704	0.819566657	0.187338763	-0.420205435	-0.008357517	-0.023436096	0.184224382	0.240329027	0.073984485	0.102335032	0.290142619	0.053280609	0.998368957	0.997803387	Bacteria.Actinobacteria.Actinobacteria.Micrococcales	TOX4
49927	ENSG00000092203	rs58901398	0.326623815	0.211193266	0.131216285	0.052919173	0.140106642	-0.23055033	0.102860482	-0.158349463	0.141767846	0.18260669	0.067303759	0.080339479	0.182258291	0.051825442	0.760739436	0.933423512	Bacteria.Firmicutes.Clostridia.Clostridiales.Lachnospiraceae..Eubacterium..hallii.group	TOX4
49928	ENSG00000092203	rs58901398	0.582132906	0.13537289	0.923291301	0.48643402	0.185252381	-0.608072549	0.008141762	0.075881657	0.334996309	0.402232751	0.084233107	0.108413993	0.705606189	0.233822562	0.909948314	0.890273479	Bacteria.Firmicutes.Clostridia.Clostridiales.Lachnospiraceae..Eubacterium..rectale.group	TOX4
49929	ENSG00000092203	rs58901398	0.292927258	0.080505548	0.931215844	0.760141458	0.214953277	-0.434808579	0.008103323	-0.03233196	0.202751726	0.244959823	0.093523004	0.105466123	0.271979905	0.073847048	0.963485106	0.977431316	Bacteria.Firmicutes.Bacilli.Lactobacillales.Carnobacteriaceae.Granulicatella	TOX4
49930	ENSG00000092203	rs58901398	0.112432619	0.027902267	0.478439552	0.573414103	0.227400086	-0.369689605	0.038346572	0.034355602	0.141347286	0.164430768	0.053791871	0.060714951	0.088493746	0.010723241	0.791372367	0.87724048	Bacteria.Fusobacteria.Fusobacteriia.Fusobacteriales	TOX4
49931	ENSG00000092203	rs58901398	0.851367726	0.970097168	0.37101959	0.045113616	0.042548047	-0.009277406	-0.071870675	0.183575975	0.226187254	0.246550158	0.079793708	0.08988389	0.622974576	0.442152155	0.984987993	0.942894603	Bacteria.Proteobacteria.Deltaproteobacteria.Desulfovibrionales.Desulfovibrionaceae.Desulfovibrio	TOX4
49932	ENSG00000092203	rs58901398	0.896266895	0.395263736	0.119471523	0.318099439	-0.026407711	-0.202296086	-0.131162733	0.091443396	0.201767542	0.236412106	0.083148144	0.090899858	0.560322404	0.207025877	0.743838829	0.87346049	Bacteria.Firmicutes.Clostridia.Clostridiales.Lachnospiraceae..Eubacterium..xylanophilum.group	TOX4
49933	ENSG00000092203	rs58901398	0.043854872	0.008729832	0.105314044	0.253623017	0.328686779	-0.466771533	0.119351306	-0.096162266	0.159956002	0.172689934	0.072679555	0.083500139	0.055066025	0.006438159	0.764627712	0.968614954	Bacteria.Firmicutes.Clostridia.Clostridiales.Peptostreptococcaceae.Intestinibacter	TOX4
49934	ENSG00000092203	rs58901398	0.291018029	0.128676372	0.932565041	0.828919437	0.21735506	-0.424700811	0.005475241	-0.020237659	0.204200786	0.276025928	0.064458968	0.093284193	0.275815174	0.09056695	0.999614985	0.99936283	Bacteria.Firmicutes.Clostridia.Clostridiales.Lachnospiraceae.Tyzzerella.4	TOX4
49935	ENSG00000092203	rs58901398	0.230642214	0.053728478	0.746175063	0.631237257	0.187548257	-0.34819618	-0.029768847	0.061059848	0.155014476	0.177277387	0.09158374	0.126619482	0.18156378	0.02863685	0.834558002	0.827373168	Bacteria.Firmicutes.Clostridia.Clostridiales.Ruminococcaceae.Butyricicoccus	TOX4
49936	ENSG00000092203	rs58901398	0.162695294	0.061596927	0.510192057	0.756433737	0.318471858	-0.440950136	0.050455262	-0.025029334	0.225572624	0.231890243	0.076201211	0.080361682	0.262893987	0.074422963	0.999586829	0.996426659	Bacteria.Firmicutes.Negativicutes.Selenomonadales.Veillonellaceae.Megasphaera	TOX4
49937	ENSG00000092203	rs58901398	0.402411453	0.034752798	0.559706065	0.405192367	0.15122729	-0.608080175	-0.04065186	-0.088430944	0.179444793	0.28207234	0.069341984	0.105557151	0.366366244	0.038588425	0.999814869	0.919133689	Bacteria.Actinobacteria.Actinobacteria.Corynebacteriales.Corynebacteriaceae	TOX4
49938	ENSG00000092203	rs58901398	0.290348295	0.025410194	0.864098335	0.43578587	0.190022997	-0.468546875	-0.011660663	-0.057121064	0.178273072	0.204874046	0.06786232	0.072849098	0.223039051	0.021077832	0.965239182	0.997412515	Bacteria.Proteobacteria.Gammaproteobacteria.Enterobacteriales.Enterobacteriaceae.Citrobacter	TOX4
49939	ENSG00000092203	rs58901398	0.675820864	0.240717122	0.530928004	0.582783905	0.093670629	-0.277600993	-0.067353563	0.068204794	0.223004296	0.234489201	0.10692563	0.123549931	0.427091015	0.114243133	0.999550585	0.968543565	Bacteria.Firmicutes.Clostridia.Clostridiales.Lachnospiraceae.Lachnospiraceae.ND3007.group	TOX4
49940	ENSG00000092203	rs58901398	0.219329761	0.033278328	0.486327037	0.787044666	0.179771966	-0.365478979	0.042278554	-0.022273857	0.144965863	0.168095687	0.060389534	0.082115328	0.114607208	0.016252052	0.996033175	0.965943535	Bacteria.Firmicutes.Clostridia.Clostridiales.Lachnospiraceae.Lachnospiraceae.NK4A136.group	TOX4
49941	ENSG00000092203	rs58901398	0.125015772	0.020797728	0.437255912	0.503600844	0.224787623	-0.403441355	0.062980089	-0.070256583	0.144670055	0.170337373	0.080580416	0.104467734	0.093778643	0.009095299	0.709201599	0.956204193	Bacteria.Actinobacteria.Actinobacteria.Bifidobacteriales.Bifidobacteriaceae	TOX4
49942	ENSG00000092203	rs58901398	0.274914427	0.107798468	0.469053459	0.277607908	0.166785529	-0.297010393	0.053250239	-0.096686755	0.151491387	0.182179705	0.073123612	0.088319051	0.19074105	0.047583499	0.997851323	0.952625486	Bacteria.Firmicutes.Clostridia.Clostridiales.Lachnospiraceae.Fusicatenibacter	TOX4
49943	ENSG00000092203	rs58901398	0.479576009	0.103701168	0.338655728	0.505626428	0.118292617	-0.310634017	-0.072659745	0.06496189	0.166369875	0.188266704	0.075387465	0.097056625	0.297622511	0.050016608	0.911591624	0.885202378	Bacteria.Firmicutes.Clostridia.Clostridiales.Ruminococcaceae.Ruminococcaceae.UCG.005	TOX4
49944	ENSG00000092203	rs58901398	0.287217812	0.867721455	0.753342502	0.180415472	0.216168142	-0.047198525	0.025310079	0.145805244	0.201477927	0.282282516	0.08021034	0.107700067	0.317105904	0.414465467	0.966546108	0.87180213	Bacteria.Firmicutes.Clostridia.Clostridiales.Ruminococcaceae.Ruminiclostridium.6	TOX4
49945	ENSG00000092203	rs58901398	0.461430508	0.115390705	0.592372715	0.913075215	0.142859103	-0.395702775	-0.035230824	-0.009388329	0.192839289	0.248020454	0.065482318	0.085675802	0.284100601	0.065061573	0.998735039	0.999709092	Bacteria.Bacteroidetes.Bacteroidia.Bacteroidales.Prevotellaceae.Prevotella.9	TOX4
49946	ENSG00000092203	rs58901398	0.606121013	0.351814473	0.714334131	0.72772624	0.127910939	-0.287408367	-0.031845263	0.039265594	0.246884647	0.306501632	0.086625891	0.112304702	0.622289834	0.291890239	0.998986731	0.998377846	Bacteria.Firmicutes.Clostridia.Clostridiales.Family.XI.Anaerococcus	TOX4
49947	ENSG00000092203	rs58901398	0.426146005	0.14748141	0.142322436	0.054064456	0.119010094	-0.254960837	0.133556659	-0.200245922	0.148622129	0.173952987	0.089941213	0.102098316	0.231009834	0.047452786	0.487448683	0.921307549	Bacteria.Firmicutes.Bacilli.Lactobacillales.Streptococcaceae.Streptococcus	TOX4
49948	ENSG00000092203	rs58901398	0.096052233	0.054484644	0.328902263	0.497929919	0.255324407	-0.461673283	0.062381351	-0.070240592	0.151221621	0.235813459	0.063421194	0.1030653	0.097308116	0.029516364	0.998970432	0.998994847	Bacteria.Firmicutes.Erysipelotrichia.Erysipelotrichales.Erysipelotrichaceae.Erysipelatoclostridium	TOX4
49949	ENSG00000092203	rs58901398	0.165126223	0.035047656	0.755923621	0.415243198	0.232005962	-0.524743772	0.033752463	-0.148862592	0.16529371	0.243823261	0.108134957	0.181569275	0.172910581	0.030800203	0.923142387	0.994989321	Bacteria.Actinobacteria.Coriobacteriia.Coriobacteriales	TOX4
49950	ENSG00000092203	rs58901398	0.591985543	0.479798275	0.389149694	0.387264208	0.097179999	-0.195259968	-0.055303164	0.084453704	0.18043594	0.274758311	0.0637958	0.097034276	0.388093739	0.199224141	0.875070107	0.926870238	Bacteria.Firmicutes.Clostridia.Clostridiales.Lachnospiraceae.Lachnospiraceae.UCG.010	TOX4
49951	ENSG00000092203	rs58901398	0.54387502	0.212686821	0.309382929	0.113622632	0.103065109	-0.235998263	0.100397468	-0.165685027	0.168924955	0.187540936	0.098005398	0.103333828	0.320773837	0.070306203	0.545610662	0.910444892	Bacteria.Firmicutes.Bacilli.Lactobacillales	TOX4
49952	ENSG00000092203	rs58901398	0.339328764	0.123557361	0.805754383	0.86273381	0.173938806	-0.351371849	0.016355531	-0.014470623	0.180722053	0.225247447	0.066244375	0.083370004	0.265241542	0.06448761	0.998997514	0.969189617	Bacteria.Firmicutes.Clostridia.Clostridiales.Ruminococcaceae.Subdoligranulum	TOX4
49953	ENSG00000092203	rs58901398	0.092703535	0.187864489	0.32011615	0.71026784	0.379808177	-0.330339252	0.080360356	0.035545152	0.222626196	0.248243298	0.080218824	0.095269146	0.201612718	0.155362246	0.709402436	0.896476225	Bacteria.Firmicutes.Erysipelotrichia.Erysipelotrichales.Erysipelotrichaceae.Faecalitalea	TOX4
49954	ENSG00000092203	rs58901398	0.666953362	0.107557767	0.30614507	0.84568726	0.078997879	-0.309671845	-0.064068564	0.01415269	0.182750705	0.189813515	0.062121548	0.072432712	0.342898624	0.058012116	0.995652601	0.997475092	Bacteria.Firmicutes.Clostridia.Clostridiales.Clostridiaceae.1	TOX4
49955	ENSG00000092203	rs58901398	0.746354852	0.960773196	0.452335904	0.573481559	-0.163525847	-0.031390304	0.066852759	-0.061116091	0.503456235	0.635811817	0.088428943	0.108026486	0.908634938	0.765361996	0.998912436	0.99093613	Bacteria.Bacteroidetes.Bacteroidia.Bacteroidales	TOX4
49956	ENSG00000092203	rs58901398	0.036462922	0.007585945	0.025226788	0.112306831	0.309927232	-0.451894932	0.16550661	-0.134150551	0.145153155	0.164051247	0.072274302	0.083355506	0.045526139	0.003970628	0.460318101	0.867193722	Bacteria.Firmicutes.Clostridia.Clostridiales.Peptostreptococcaceae	TOX4
49957	ENSG00000092203	rs58901398	0.791775911	0.511295282	0.587285932	0.450192208	0.072237137	-0.195128707	-0.051208564	0.081596222	0.27251327	0.295470283	0.093883936	0.107418508	0.552669344	0.2784	0.996423631	0.967935616	Bacteria.Bacteroidetes.Bacteroidia.Bacteroidales.Prevotellaceae.Prevotella.7	TOX4
49958	ENSG00000092203	rs58901398	0.310938238	0.050304625	0.826407486	0.394490096	0.245101688	-0.565643793	0.021384332	-0.112540219	0.240038327	0.283695923	0.097120266	0.131303188	0.434292503	0.071753732	0.998929462	0.998920199	Bacteria.Firmicutes.Clostridia.Clostridiales.Lachnospiraceae..Eubacterium..ventriosum.group	TOX4
49959	ENSG00000092203	rs58901398	0.473569353	0.124490016	0.688530885	0.811823753	0.14467272	-0.339472689	0.036502072	-0.023007762	0.20070738	0.218169736	0.090661949	0.096255088	0.359969129	0.087094709	0.998793879	0.998019463	Bacteria.Firmicutes.Clostridia.Clostridiales.Lachnospiraceae.Blautia	TOX4
49960	ENSG00000092203	rs58901398	0.152703231	0.023225546	0.716168374	0.527861495	0.227247001	-0.420914614	-0.027502231	0.058453498	0.157075453	0.181132373	0.075318005	0.09210595	0.110545539	0.012479606	0.903417728	0.879545474	Bacteria.Firmicutes.Clostridia.Clostridiales.Lachnospiraceaencultured	TOX4
49961	ENSG00000092203	rs58901398	0.35710984	0.07011797	0.361323014	0.33989008	0.144202949	-0.321432413	0.057159312	-0.06442402	0.15549549	0.174597467	0.06218177	0.067014808	0.195921332	0.036894879	0.857636173	0.994448463	Bacteria.Bacteroidetes.Bacteroidia.Bacteroidales.Porphyromonadaceae	TOX4
49962	ENSG00000092203	rs58901398	0.147311373	0.031571385	0.657716037	0.556504253	0.210099641	-0.37201862	0.030619944	-0.048507148	0.143284208	0.169366272	0.068796011	0.082069138	0.089038983	0.011448739	0.85446124	0.912308565	Bacteria.Proteobacteria.Gammaproteobacteria.Pasteurellales.Pasteurellaceae	TOX4
49963	ENSG00000092203	rs58901398	0.210704791	0.046407661	0.034775035	0.06105746	0.173911508	-0.332005403	-0.135606949	0.142801271	0.137596979	0.163562545	0.06291246	0.074937148	0.124572073	0.017998734	0.999334555	0.964883497	Bacteria.Firmicutes.Erysipelotrichia.Erysipelotrichales.Erysipelotrichaceae.Erysipelotrichaceae.UCG.003	TOX4
49964	ENSG00000092203	rs58901398	0.220837161	0.0390782	0.857579553	0.678225811	0.197350996	-0.42528883	-0.012716714	-0.040775114	0.159668254	0.202012144	0.07058595	0.097844641	0.149648871	0.013387182	0.999417824	0.997023453	Bacteria.Firmicutes.Clostridia.Clostridiales.Christensenellaceae.Christensenellaceae.R.7.group	TOX4
49965	ENSG00000092203	rs58901398	0.122128578	0.107635632	0.575096062	0.47671749	0.282548091	-0.31546505	0.059688205	0.084011414	0.180425388	0.193408117	0.10594961	0.117387939	0.15791093	0.06472669	0.857149428	0.987554159	Bacteria.Firmicutes.Clostridia.Clostridiales.Family.XIII	TOX4
49966	ENSG00000092203	rs58901398	0.135911577	0.026712716	0.643439523	0.547281576	0.228264003	-0.428383192	-0.028716956	0.043392336	0.151205612	0.189016985	0.061752702	0.071727897	0.115063136	0.014596366	0.997528932	0.993985312	Bacteria.Bacteroidetes.Bacteroidia.Bacteroidales.Rikenellaceae.Alistipes	TOX4
49967	ENSG00000092203	rs58901398	0.569740459	0.587537124	0.461750451	0.406233011	-0.684160864	0.720690905	0.143009717	-0.178524435	1.197562622	1.322179237	0.193181087	0.213574159	0.999415694	0.85972126	0.990344402	0.933994762	Bacteria.Firmicutes	TOX4
49968	ENSG00000092203	rs58901398	0.149836054	0.021373477	0.535490661	0.369608787	0.283537474	-0.483628827	-0.051460625	0.086564506	0.194593032	0.205146361	0.082613352	0.095822729	0.153865993	0.0145414	0.999513786	0.914984255	Bacteria.Firmicutes.Erysipelotrichia.Erysipelotrichales.Erysipelotrichaceae	TOX4
49969	ENSG00000092203	rs58901398	0.922844704	0.10195365	0.167318257	0.741827163	0.018940977	-0.447660059	-0.126233524	-0.045805898	0.19482184	0.269911787	0.090409066	0.138460985	0.53676572	0.081365678	0.998330087	0.999834196	Bacteria.Actinobacteria.Coriobacteriia.Coriobacteriales.Coriobacteriaceae.Collinsella	TOX4
49970	ENSG00000092203	rs58901398	0.686063034	0.827930822	0.106495808	0.051556215	-0.091644074	-0.050060172	-0.153507367	0.19166383	0.225729715	0.229402025	0.093802418	0.096663999	0.493242292	0.299846312	0.998768023	0.918960091	Bacteria.Firmicutes.Clostridia.Clostridiales.Ruminococcaceae.Ruminococcaceae.NK4A214.group	TOX4
49971	ENSG00000092203	rs58901398	0.154475897	0.035908283	0.720144243	0.353026747	0.20562893	-0.360296491	-0.023188988	0.068370941	0.142756278	0.168224775	0.064449369	0.073098012	0.094360165	0.012674209	0.998880039	0.950358135	Bacteria.Proteobacteria.Deltaproteobacteria.Desulfovibrionales.Desulfovibrionaceae.Bilophila	TOX4
49972	ENSG00000092203	rs58901398	0.240585901	0.093897521	0.775116111	0.730133853	0.243897802	-0.447984076	0.02282232	-0.037871618	0.205962084	0.263567679	0.079558339	0.109324847	0.360253016	0.08896924	0.999028109	0.997798285	Bacteria.Actinobacteria.Actinobacteria.Micrococcales.Micrococcaceae	TOX4
49973	ENSG00000092203	rs58901398	0.443980605	0.052863554	0.42071666	0.985495142	0.128234233	-0.386290931	0.046305661	0.001192184	0.166513498	0.195939569	0.057150861	0.065328131	0.311425201	0.036177971	0.998302481	0.998397847	Bacteria.Proteobacteria.Gammaproteobacteria.Enterobacteriales.Enterobacteriaceae.Escherichia.Shigella	TOX4
49974	ENSG00000092208	rs8009933	0.362697527	0.544851463	0.766087677	0.395969676	0.300975407	-0.145468016	0.037561392	-0.076135741	0.328366234	0.239004556	0.125738615	0.089109346	0.23069165	0.18195693	0.999507593	0.935584968	Bacteria.Firmicutes.Clostridia.Clostridiales.Lachnospiraceae.Lachnoclostridium	GEMIN2
49975	ENSG00000092208	rs8009933	0.373753296	0.304059591	0.469227506	0.466596463	0.276968666	-0.21497567	0.082763426	-0.056332405	0.309275721	0.207538553	0.113696027	0.076928491	0.209350761	0.088867291	0.997466038	0.994193156	Bacteria.Bacteroidetes.Bacteroidia.Bacteroidales.Rikenellaceae	GEMIN2
49976	ENSG00000092208	rs8009933	0.818881009	0.953900331	0.296979177	0.32438508	-0.132779477	0.022525323	0.245030618	-0.143434699	0.577554778	0.388169048	0.233085732	0.144460381	0.843630609	0.6376222	0.99967607	0.999141757	Bacteria.Firmicutes.Negativicutes.Selenomonadales	GEMIN2
49977	ENSG00000092208	rs8009933	0.112725747	0.068716604	0.586111362	0.485918009	0.51581653	-0.378936227	0.0788242	-0.068106501	0.320887666	0.204774141	0.144059488	0.097189918	0.137775133	0.043705305	0.879337924	0.991589527	Bacteria.Firmicutes.Clostridia.Clostridiales.Ruminococcaceae..Eubacterium..coprostanoligenes.group	GEMIN2
49978	ENSG00000092208	rs8009933	0.215095715	0.057372022	0.870239216	0.527176885	0.380812688	-0.404523175	-0.020378212	-0.053003881	0.304235313	0.209137513	0.12426403	0.083380129	0.262214915	0.061196515	0.885272464	0.909473258	Bacteria.Firmicutes.Clostridia.Clostridiales.Ruminococcaceae.Ruminococcaceae.UCG.014	GEMIN2
49979	ENSG00000092208	rs8009933	0.144591332	0.096272535	0.837075138	0.727974017	0.455640844	-0.346941867	0.027396714	-0.030633422	0.308615524	0.205623157	0.132703998	0.087698753	0.15545247	0.047952014	0.931630027	0.935365119	Bacteria.Firmicutes.Clostridia.Clostridiales.Ruminococcaceae.Ruminococcus.2	GEMIN2
49980	ENSG00000092208	rs8009933	0.485905994	0.3973217	0.634118674	0.739649007	0.276662077	-0.236053188	-0.080360613	0.038045488	0.394793752	0.277073409	0.168063317	0.114004293	0.345441978	0.200210205	0.988161388	0.957387452	Bacteria.Firmicutes.Bacilli.Lactobacillales.Carnobacteriaceae	GEMIN2
49981	ENSG00000092208	rs8009933	0.242944569	0.279754885	0.816944515	0.770596423	0.371346214	-0.258336106	-0.029021778	0.026890665	0.315178952	0.237044404	0.124877187	0.09184086	0.414085617	0.21609087	0.996483139	0.890774899	Bacteria.Bacteroidetes.Bacteroidia.Bacteroidales.Porphyromonadaceae.Butyricimonas	GEMIN2
49982	ENSG00000092208	rs8009933	0.069140808	0.043810286	0.315604465	0.115032961	0.434041267	-0.335883278	0.097145687	-0.108134605	0.234920357	0.163422559	0.096067881	0.067709175	0.056574904	0.014648181	0.996546716	0.994860843	Bacteria.Firmicutes.Clostridia.Clostridiales.Ruminococcaceae.Ruminococcaceae.UCG.002	GEMIN2
49983	ENSG00000092208	rs8009933	0.070781319	0.062365755	0.361402748	0.511335529	0.441354868	-0.315629787	0.137986193	-0.069879649	0.240318428	0.166488779	0.150135812	0.105824171	0.063848538	0.018200115	0.984441985	0.980428903	Bacteria.Firmicutes.Clostridia.Clostridiales.Ruminococcaceae.Flavonifractor	GEMIN2
49984	ENSG00000092208	rs8009933	0.960386197	0.872868015	0.37548654	0.392921003	-0.027739899	-0.053469258	-0.166976174	0.095299707	0.556379062	0.332852477	0.18713504	0.110818034	0.68344282	0.470792613	0.999437234	0.98110946	Bacteria.Proteobacteria.Betaproteobacteria.Neisseriales.Neisseriaceae	GEMIN2
49985	ENSG00000092208	rs8009933	0.199608344	0.108204966	0.79678065	0.934393496	0.369108941	-0.314065895	-0.030284007	-0.006609217	0.284882624	0.192867907	0.117126386	0.079982816	0.222688285	0.063310633	0.99365755	0.999911927	Bacteria.Firmicutes.Clostridia.Clostridiales.Ruminococcaceae.Ruminococcus.1	GEMIN2
49986	ENSG00000092208	rs8009933	0.099664954	0.090812175	0.61466124	0.671482355	0.519973156	-0.364062264	-0.085556405	0.048067716	0.311369663	0.212130133	0.169140587	0.11283078	0.135152364	0.05632157	0.776928813	0.982679299	Bacteria.Firmicutes.Bacilli	GEMIN2
49987	ENSG00000092208	rs8009933	0.099324011	0.076271429	0.638047831	0.317520529	0.407348657	-0.301223877	-0.043070434	0.061660316	0.243677269	0.167253681	0.091132395	0.061219971	0.075175998	0.029571418	0.987337056	0.966688183	Bacteria.Proteobacteria.Betaproteobacteria.Burkholderiales.Alcaligenaceae.Parasutterella	GEMIN2
49988	ENSG00000092208	rs8009933	0.223496587	0.169408649	0.877911594	0.794074634	0.46633559	-0.359155375	0.02774189	-0.031656103	0.379493573	0.258513824	0.179892151	0.120787109	0.287976575	0.108586314	0.999274386	0.999075321	Bacteria.Firmicutes.Clostridia.Clostridiales.Ruminococcaceae.Ruminococcaceae.UCG.013	GEMIN2
49989	ENSG00000092208	rs8009933	0.380449398	0.125908137	0.762420685	0.662555865	0.314157643	-0.392714268	-0.061696085	-0.065733879	0.35579054	0.253353404	0.203244165	0.149953632	0.365524014	0.094870592	0.945838983	0.996667742	Bacteria.Firmicutes.Clostridia.Clostridiales.Family.XIII.Family.XIII.AD3011.group	GEMIN2
49990	ENSG00000092208	rs8009933	0.12168434	0.104209574	0.813715062	0.961177788	0.390639687	-0.285965302	-0.022235869	0.003294786	0.249146643	0.173575775	0.09398864	0.067432083	0.073624036	0.031142232	0.95477287	0.987050155	Bacteria.Firmicutes.Negativicutes.Selenomonadales.Veillonellaceae.Dialister	GEMIN2
49991	ENSG00000092208	rs8009933	0.14129004	0.114485013	0.71012544	0.546582736	0.392079991	-0.281712397	-0.038365366	0.040228876	0.263344273	0.176124736	0.102775005	0.066382526	0.09668171	0.040296288	0.998409995	0.996467843	Bacteria.Verrucomicrobia	GEMIN2
49992	ENSG00000092208	rs8009933	0.115086694	0.036110741	0.953940298	0.466263187	0.415714063	-0.396043603	-0.007753339	-0.069695314	0.260341263	0.185123903	0.133725982	0.09510568	0.130520247	0.024119	0.936904111	0.878540386	Bacteria.Firmicutes.Clostridia.Clostridiales.Ruminococcaceae.Ruminococcaceae.UCG.005	GEMIN2
49993	ENSG00000092208	rs8009933	0.614332046	0.621773821	0.427501584	0.409028828	-0.751268013	0.47318689	0.200924756	-0.133895277	1.483834805	0.954641165	0.251659037	0.161145866	0.987348183	0.76240548	0.996576058	0.825045582	Bacteria.Firmicutes.Clostridia.Clostridiales	GEMIN2
49994	ENSG00000092208	rs8009933	0.1352224	0.073753044	0.793483282	0.471142346	0.491442979	-0.407693187	-0.030649427	0.058553956	0.324956327	0.22437359	0.116603264	0.080787417	0.139703659	0.04778021	0.943988959	0.914289515	Bacteria.Proteobacteria.Betaproteobacteria.Burkholderiales.Alcaligenaceae	GEMIN2
49995	ENSG00000092208	rs8009933	0.159186841	0.077849833	0.726595257	0.417046926	0.535678804	-0.461850124	-0.047821948	0.075480297	0.37620597	0.257847152	0.136187164	0.092422845	0.219069912	0.052823858	0.964011852	0.922182479	Bacteria.Proteobacteria.Betaproteobacteria	GEMIN2
49996	ENSG00000092208	rs8009933	0.063548535	0.067436817	0.545027505	0.850364045	0.502690968	-0.338137106	-0.095138849	0.02151996	0.266385547	0.181858374	0.156382158	0.113624409	0.066989993	0.024630277	0.690219556	0.955303348	Bacteria.Firmicutes.Bacilli.Lactobacillales.Streptococcaceae	GEMIN2
49997	ENSG00000092208	rs8009933	0.149383998	0.186639794	0.553547986	0.601447881	0.631997013	-0.46113872	0.092200995	-0.06399247	0.433253372	0.345562706	0.154830373	0.121925861	0.235847981	0.200554699	0.685128539	0.853264994	Bacteria.Firmicutes.Erysipelotrichia.Erysipelotrichales.Erysipelotrichaceae.Holdemanella	GEMIN2
49998	ENSG00000092208	rs8009933	0.074028692	0.064262345	0.712160109	0.941568315	0.452930184	-0.321381505	-0.056317001	0.007773794	0.249513676	0.17077655	0.151982612	0.105653052	0.061958898	0.02208403	0.997048205	0.999513539	Bacteria.Firmicutes.Clostridia.Clostridiales.Lachnospiraceae.Dorea	GEMIN2
49999	ENSG00000092208	rs8009933	0.072803176	0.065155401	0.550588336	0.690005248	0.448037658	-0.321159119	-0.069877699	0.031323202	0.245743423	0.171243873	0.116470903	0.078189853	0.058922831	0.026610213	0.996033175	0.965943535	Bacteria.Firmicutes.Clostridia.Clostridiales.Lachnospiraceae.Lachnospiraceae.NK4A136.group	GEMIN2
50000	ENSG00000092208	rs8009933	0.740738598	0.763026561	0.110042251	0.071591366	-0.140945307	0.082159337	-0.232512329	0.169561947	0.424189461	0.271369771	0.14354309	0.092598318	0.506539973	0.360280177	0.999586829	0.996426659	Bacteria.Firmicutes.Negativicutes.Selenomonadales.Veillonellaceae.Megasphaera	GEMIN2
50001	ENSG00000092208	rs8009933	0.013235557	0.022732995	0.060514156	0.12437737	0.773692269	-0.523840457	0.396743137	-0.229819712	0.303874265	0.224581876	0.207747101	0.147653817	0.041192404	0.023138813	0.840360975	0.989731238	Bacteria.Actinobacteria.Coriobacteriia.Coriobacteriales.Coriobacteriaceae	GEMIN2
50002	ENSG00000092208	rs8009933	0.064376378	0.061367528	0.327235528	0.508924772	0.463460929	-0.331854775	0.092844673	-0.043989849	0.246383202	0.174360092	0.09406525	0.066237445	0.054357945	0.026027909	0.99994518	0.999865593	Bacteria.Bacteroidetes.Bacteroidia.Bacteroidales.Prevotellaceae	GEMIN2
50003	ENSG00000092208	rs8009933	0.161869087	0.09958394	0.744837718	0.99567645	0.382340617	-0.319735002	-0.037271224	-0.000428511	0.270270473	0.191416556	0.114041805	0.078779665	0.147263979	0.051097918	0.999305535	0.999772602	Bacteria.Proteobacteria.Gammaproteobacteria.Pseudomonadales.Pseudomonadaceae.Pseudomonas	GEMIN2
50004	ENSG00000092208	rs8009933	0.592466991	0.647020669	0.666969109	0.57652572	0.24418424	-0.150046323	0.076805599	-0.071075711	0.453972711	0.32618031	0.177688119	0.126637522	0.549837428	0.372315838	0.997570438	0.982567127	Bacteria.Firmicutes.Clostridia.Clostridiales.Lachnospiraceae.Lachnospiraceae.UCG.008	GEMIN2
50005	ENSG00000092208	rs8009933	0.027441262	0.038886416	0.130952828	0.214210164	0.922487546	-0.607901387	0.24557532	-0.141279823	0.409045122	0.288460788	0.160573316	0.11264959	0.108046703	0.047748951	0.997152221	0.990360691	Bacteria.Firmicutes.Clostridia.Clostridiales.Family.XI	GEMIN2
50006	ENSG00000092208	rs8009933	0.002149705	0.002530452	0.00540322	0.007581062	0.898949406	-0.60209261	-0.306200782	0.189879879	0.281420934	0.191773604	0.106432321	0.068926131	0.015674133	0.004730767	0.886991818	0.965530807	Bacteria.Proteobacteria.Gammaproteobacteria.Enterobacteriales.Enterobacteriaceae	GEMIN2
50007	ENSG00000092208	rs8009933	0.004500026	0.005426916	0.023305329	0.033304434	1.049462724	-0.684776235	-0.277335316	0.170142135	0.356767293	0.238150263	0.119417609	0.078265905	0.039880796	0.015233789	0.592102252	0.995251343	Bacteria.Proteobacteria.Gammaproteobacteria	GEMIN2
50008	ENSG00000092208	rs8009933	0.080620384	0.098117324	0.703218476	0.83623141	0.427654677	-0.29751464	0.047044669	-0.018449416	0.241023008	0.177324965	0.12294858	0.088898027	0.126808896	0.04914628	0.820126682	0.996716587	Bacteria.Bacteroidetes.Bacteroidia.Bacteroidales.Porphyromonadaceae.Odoribacter	GEMIN2
50009	ENSG00000092208	rs8009933	0.055774512	0.003624766	0.950058799	0.111725734	0.469875548	-0.543560678	-0.007098114	-0.134863214	0.24131529	0.180171228	0.112898632	0.083660045	0.102074161	0.005203742	0.970428374	0.906546295	Bacteria.Firmicutes.Clostridia.Clostridiales.Ruminococcaceae.Ruminococcaceae.UCG.003	GEMIN2
50010	ENSG00000092208	rs8009933	0.385339659	0.294003155	0.180886329	0.166164247	0.238407462	-0.194398772	-0.141507144	0.094537429	0.272807573	0.183776563	0.104639747	0.067521501	0.188908263	0.065767732	0.676512868	0.873225638	Bacteria.Fusobacteria.Fusobacteriia.Fusobacteriales	GEMIN2
50011	ENSG00000092208	rs8009933	0.330180143	0.149670824	0.245423278	0.526716665	0.264426043	-0.269946715	0.1489363	-0.05224107	0.26955023	0.185189294	0.127082262	0.082088404	0.241784294	0.063751908	0.99786128	0.999462671	Bacteria.Firmicutes.Clostridia.Clostridiales.Lachnospiraceae.Anaerostipes	GEMIN2
50012	ENSG00000092208	rs8009933	0.519058674	0.402607915	0.828811523	0.819477745	0.325099533	-0.25181597	-0.044333524	0.026978768	0.501486944	0.298927778	0.20422165	0.117745246	0.344711071	0.232014294	0.998201428	0.99782309	Bacteria.Firmicutes.Bacilli.Bacillales.Staphylococcaceae.Staphylococcus	GEMIN2
50013	ENSG00000092208	rs8009933	0.107273368	0.080339812	0.996475624	0.824481492	0.41007105	-0.30383643	-0.000527667	0.018023895	0.251145933	0.171077599	0.119006739	0.080945114	0.071941975	0.024980766	0.980134399	0.961745829	Bacteria.Proteobacteria.Deltaproteobacteria.Desulfovibrionales.Desulfovibrionaceae	GEMIN2
50014	ENSG00000092208	rs8009933	0.399840609	0.481917418	0.507618074	0.470787406	0.269668255	-0.176265821	0.093030345	-0.070845616	0.318234174	0.24923642	0.139647489	0.097667837	0.314459773	0.223650712	0.919535335	0.866138884	Bacteria.Firmicutes.Negativicutes.Selenomonadales.Veillonellaceae	GEMIN2
50015	ENSG00000092208	rs8009933	0.112264983	0.11505825	0.766825379	0.525573728	0.394987742	-0.273705498	-0.031223826	0.045506786	0.245399603	0.17139461	0.104864125	0.071308688	0.0849779	0.038379543	0.737548539	0.971858958	Bacteria.Firmicutes.Negativicutes.Selenomonadales.Acidaminococcaceae	GEMIN2
50016	ENSG00000092208	rs8009933	0.06804847	0.030076584	0.507647049	0.235599808	0.439991649	-0.37482784	0.083056616	-0.103964354	0.237179073	0.169073724	0.124684503	0.086856236	0.076246328	0.011327811	0.999989953	0.990782813	Bacteria.Firmicutes.Clostridia.Clostridiales.Christensenellaceae	GEMIN2
50017	ENSG00000092208	rs8009933	0.595058301	0.789122923	0.184695991	0.269091878	-0.323442718	0.108201035	0.174989612	-0.095566193	0.605570487	0.402926521	0.13054568	0.085745345	0.747139629	0.545518845	0.999785669	0.999420701	Bacteria.Firmicutes.Clostridia.Clostridiales.Ruminococcaceae.Faecalibacterium	GEMIN2
50018	ENSG00000092208	rs8009933	0.741198346	0.943543602	0.041367362	0.055782554	-0.11529079	0.016013405	-0.253755661	0.159410742	0.347619442	0.225265357	0.121969873	0.081871781	0.376337431	0.269140695	0.99830237	0.993631935	Bacteria.Firmicutes.Clostridia.Clostridiales.Clostridiaceae.1.Clostridium.sensu.stricto.1	GEMIN2
50019	ENSG00000092208	rs8009933	0.138833007	0.092634845	0.722807565	0.594629487	0.483311517	-0.355079687	-0.043183649	0.042317382	0.322581379	0.208086731	0.121225435	0.079136982	0.111572867	0.045190158	0.904064668	0.996677764	Bacteria.Bacteroidetes.Bacteroidia.Bacteroidales.Porphyromonadaceae	GEMIN2
50020	ENSG00000092208	rs8009933	0.359833009	0.272356711	0.648218172	0.912062597	0.327284441	-0.296225514	-0.059390579	0.010725836	0.354932302	0.267618057	0.129579274	0.096749853	0.315803879	0.117512597	0.987941569	0.997803387	Bacteria.Actinobacteria.Actinobacteria.Micrococcales	GEMIN2
50021	ENSG00000092208	rs8009933	0.111013163	0.081459247	0.910267204	0.741693851	0.419061888	-0.309734196	-0.014607317	0.028619721	0.259430325	0.17505778	0.129114406	0.086464678	0.083461899	0.025948478	0.938686629	0.953661219	Bacteria.Proteobacteria.Deltaproteobacteria	GEMIN2
50022	ENSG00000092208	rs8009933	0.064279863	0.205644171	0.363317791	0.812820139	0.516698548	-0.249842857	0.1619054	-0.025050597	0.274583156	0.195459467	0.17686981	0.105370229	0.129113014	0.103035473	0.999550585	0.976436433	Bacteria.Firmicutes.Clostridia.Clostridiales.Lachnospiraceae.Lachnospiraceae.ND3007.group	GEMIN2
50023	ENSG00000092208	rs8009933	0.085651189	0.071115628	0.42866292	0.4517755	0.417654627	-0.306682983	0.121768588	-0.075997506	0.23935284	0.167192302	0.152901414	0.100400051	0.074406709	0.020454213	0.803805415	0.997649073	Bacteria.Firmicutes.Clostridia.Clostridiales.Ruminococcaceaencultured	GEMIN2
50024	ENSG00000092208	rs8009933	0.073913519	0.123792964	0.585295683	0.854894521	0.498091982	-0.311758933	0.058960962	-0.014579065	0.274280704	0.199981231	0.107522594	0.079409085	0.19395361	0.105858361	0.999469974	0.99670585	Bacteria.Bacteroidetes.Bacteroidia.Bacteroidales.Porphyromonadaceae.Barnesiella	GEMIN2
50025	ENSG00000092208	rs8009933	0.114859703	0.09219466	0.329066278	0.261815344	0.383905876	-0.284224387	-0.133942506	0.110869486	0.240268257	0.1663338	0.136221735	0.097958822	0.063214501	0.025902384	0.946830748	0.956901174	Bacteria.Firmicutes.Clostridia.Clostridiales.Ruminococcaceae.Ruminiclostridium.5	GEMIN2
50026	ENSG00000092208	rs8009933	0.07232852	0.077915306	0.554271634	0.646810973	0.484755752	-0.345677276	0.055440322	-0.03165597	0.265430724	0.19303232	0.093269849	0.068771868	0.09507598	0.051631238	0.885997675	0.84258984	Bacteria.Firmicutes.Clostridia.Clostridiales.Lachnospiraceae.Tyzzerella	GEMIN2
50027	ENSG00000092208	rs8009933	0.588493837	0.385985646	0.17688774	0.284116644	0.163267149	-0.178229971	0.213721187	-0.113982123	0.30030033	0.204226079	0.156572098	0.105548636	0.344221413	0.134253178	0.993501001	0.861140828	Bacteria.Firmicutes.Erysipelotrichia.Erysipelotrichales	GEMIN2
50028	ENSG00000092208	rs8009933	0.084238349	0.067324435	0.833187289	0.840060124	0.425684989	-0.311371951	-0.020284107	0.013715478	0.242826549	0.167392971	0.095928368	0.06769268	0.062444909	0.021377515	0.94253553	0.990947792	Bacteria.Bacteroidetes.Bacteroidia.Bacteroidales.Porphyromonadaceae.Parabacteroides	GEMIN2
50029	ENSG00000092208	rs8009933	0.099828766	0.047452939	0.93494838	0.580890918	0.435437345	-0.402141528	-0.00748618	-0.038149527	0.260876744	0.199086479	0.091370119	0.068759762	0.150032659	0.040032269	0.947969708	0.926870238	Bacteria.Firmicutes.Clostridia.Clostridiales.Lachnospiraceae.Lachnospiraceae.UCG.010	GEMIN2
50030	ENSG00000092208	rs8009933	0.086888619	0.063134827	0.424905879	0.385666625	0.651386623	-0.469135711	0.11220593	-0.079067864	0.374807894	0.248204799	0.139748202	0.090539305	0.172413727	0.056765178	0.999814869	0.919133689	Bacteria.Actinobacteria.Actinobacteria.Corynebacteriales.Corynebacteriaceae	GEMIN2
50031	ENSG00000092208	rs8009933	0.222457133	0.123183812	0.894573094	0.839764772	0.386632439	-0.333354814	-0.017533411	-0.018251283	0.313918924	0.213481034	0.131798749	0.089910756	0.269371015	0.093798163	0.943417029	0.941032311	Bacteria.Firmicutes.Clostridia.Clostridiales.Lachnospiraceae..Eubacterium..xylanophilum.group	GEMIN2
50032	ENSG00000092208	rs8009933	0.014738585	0.035813706	0.067359933	0.209502778	0.758651607	-0.476883582	0.432599619	-0.21402046	0.302909023	0.222542499	0.232595658	0.168879592	0.041352336	0.031232396	0.699341421	0.994989321	Bacteria.Actinobacteria.Coriobacteriia.Coriobacteriales	GEMIN2
50033	ENSG00000092208	rs8009933	0.012420226	0.011229692	0.0973882	0.285347782	0.700250959	-0.467366062	0.237006726	-0.101951408	0.272423791	0.179153447	0.140947788	0.094651813	0.021583427	0.005764329	0.463520405	0.950702349	Bacteria.Actinobacteria.Actinobacteria.Bifidobacteriales.Bifidobacteriaceae	GEMIN2
50034	ENSG00000092208	rs8009933	0.75957907	0.896645865	0.063172267	0.059683947	-0.112716994	0.031150193	0.270992059	-0.175362291	0.366792328	0.238880123	0.143394177	0.091520029	0.40405806	0.260003881	0.834574671	0.969189617	Bacteria.Firmicutes.Clostridia.Clostridiales.Ruminococcaceae.Subdoligranulum	GEMIN2
50035	ENSG00000092208	rs8009933	0.636189721	0.315504754	0.775100664	0.808410698	0.266402308	-0.372228949	0.043435972	0.024309631	0.560571651	0.368022747	0.151406595	0.099854068	0.721474211	0.364610707	0.89018124	0.912871197	Bacteria.Firmicutes.Clostridia.Clostridiales.Lachnospiraceae..Eubacterium..rectale.group	GEMIN2
50036	ENSG00000092208	rs8009933	0.012366135	0.011186459	0.096940361	0.284635226	0.700749039	-0.467629916	0.237354371	-0.102108748	0.272440938	0.179154387	0.140961624	0.094656532	0.021607679	0.005754786	0.463470891	0.950831879	Bacteria.Actinobacteria.Actinobacteria.Bifidobacteriales.Bifidobacteriaceae.Bifidobacterium	GEMIN2
50037	ENSG00000092208	rs8009933	0.257170715	0.260786491	0.469903572	0.329926474	0.314782676	-0.215359974	-0.095476929	0.084890454	0.275402102	0.189867465	0.131361721	0.086489799	0.1872538	0.069700632	0.940861986	0.907572857	Bacteria.Firmicutes.Clostridia.Clostridiales.Lachnospiraceae..Eubacterium..eligens.group	GEMIN2
50038	ENSG00000092208	rs8009933	0.431202831	0.296496304	0.521500774	0.616618496	0.263943057	-0.223806776	0.082550401	-0.041732485	0.333264859	0.212682036	0.128089255	0.082962385	0.260912951	0.097167676	0.933647172	0.922202075	Bacteria.Firmicutes.Clostridia.Clostridiales.Lachnospiraceae.Roseburia	GEMIN2
50039	ENSG00000092208	rs8009933	0.385127115	0.294417224	0.182757197	0.16938926	0.238648271	-0.194399739	-0.140953302	0.093829144	0.272960315	0.183936485	0.104683615	0.06753348	0.188755997	0.067929606	0.664868684	0.8806471	Bacteria.Fusobacteria.Fusobacteriia.Fusobacteriales.Fusobacteriaceae.Fusobacterium	GEMIN2
50040	ENSG00000092208	rs8009933	0.124895058	0.076289066	0.222926265	0.187327033	0.38165331	-0.304029712	0.163537426	-0.118459543	0.245546542	0.168821988	0.132917392	0.088910165	0.080305154	0.027731265	0.941705538	0.902865961	Bacteria.Firmicutes.Clostridia.Clostridiales.Lachnospiraceae.Coprococcus.1	GEMIN2
50041	ENSG00000092208	rs8009933	0.18828274	0.13696805	0.867213899	0.981718278	0.387954597	-0.293605224	-0.022640645	-0.002120803	0.291819975	0.195022403	0.134885498	0.092201817	0.127275272	0.034944066	0.770710685	0.914709499	Bacteria.Firmicutes.Clostridia.Clostridiales.Peptostreptococcaceae	GEMIN2
50042	ENSG00000092208	rs8009933	0.110324532	0.102643919	0.73861184	0.979860987	0.392800802	-0.281359477	-0.038752003	0.001989271	0.242694491	0.169991233	0.115642841	0.078506163	0.081100511	0.035760979	0.730626163	0.998332705	Bacteria.Firmicutes.Negativicutes.Selenomonadales.Veillonellaceae.Veillonella	GEMIN2
50043	ENSG00000092208	rs8009933	0.725255911	0.431347391	0.888415679	0.804066761	0.2985389	-0.415637362	0.02178624	0.023876953	0.845855826	0.524965517	0.154674415	0.095857756	0.848746393	0.593388776	0.99911693	0.991945059	Bacteria.Bacteroidetes.Bacteroidia.Bacteroidales.Bacteroidaceae.Bacteroides	GEMIN2
50044	ENSG00000092208	rs8009933	0.325420723	0.349854403	0.826602271	0.91863561	0.520055416	-0.344084887	0.039287596	-0.012836675	0.524904945	0.365443408	0.178634478	0.125181795	0.505447522	0.290905747	0.998986731	0.998377846	Bacteria.Firmicutes.Clostridia.Clostridiales.Family.XI.Anaerococcus	GEMIN2
50045	ENSG00000092208	rs8009933	0.900350214	0.576414114	0.774428032	0.92478679	0.126742089	-0.341630246	0.050840058	0.010110211	1.008276975	0.608513309	0.176671913	0.106684588	0.922119869	0.672987776	0.998912436	0.995383189	Bacteria.Bacteroidetes.Bacteroidia.Bacteroidales	GEMIN2
50046	ENSG00000092208	rs8009933	0.111033055	0.098777383	0.398091685	0.477294667	0.393639368	-0.284732331	-0.095297854	0.059321663	0.243705741	0.170046525	0.112041932	0.082998372	0.074946739	0.027358788	0.797116615	0.896183685	Bacteria.Proteobacteria.Gammaproteobacteria.Pasteurellales.Pasteurellaceae	GEMIN2
50047	ENSG00000092208	rs8009933	0.059818365	0.056733109	0.302190605	0.396496059	0.744891757	-0.478711092	0.140543049	-0.072726837	0.388962728	0.24683889	0.135153256	0.085214998	0.121979175	0.051672052	0.999614985	0.99936283	Bacteria.Firmicutes.Clostridia.Clostridiales.Lachnospiraceae.Tyzzerella.4	GEMIN2
50048	ENSG00000092208	rs8009933	0.116142324	0.053101845	0.59986147	0.306670688	0.571792995	-0.481640683	-0.068626142	0.091096575	0.359145367	0.244556512	0.130184949	0.088424994	0.153937521	0.042393163	0.970184809	0.85762686	Bacteria.Proteobacteria.Betaproteobacteria.Burkholderiales	GEMIN2
50049	ENSG00000092208	rs8009933	0.195927093	0.137669792	0.814130823	0.653960994	0.502232506	-0.40573307	0.038453434	-0.049969502	0.384419304	0.269991148	0.162909082	0.110966316	0.273122254	0.091180711	0.998768023	0.996158508	Bacteria.Firmicutes.Clostridia.Clostridiales.Ruminococcaceae.Ruminococcaceae.NK4A214.group	GEMIN2
50050	ENSG00000092208	rs8009933	0.16493567	0.11645925	0.282764069	0.382240512	0.346965512	-0.270576103	0.143645951	-0.078658312	0.247084073	0.170100275	0.132641204	0.08941999	0.119612585	0.032693125	0.82057006	0.968856518	Bacteria.Firmicutes.Clostridia.Clostridiales.Lachnospiraceae..Eubacterium..hallii.group	GEMIN2
50051	ENSG00000092208	rs8009933	0.673266488	0.650405924	0.616854064	0.470778312	0.213973561	-0.140993387	-0.086875947	0.078258671	0.505183116	0.309688683	0.17282138	0.107885262	0.566797832	0.343403791	0.805967801	0.853650984	Bacteria.Firmicutes.Erysipelotrichia.Erysipelotrichales.Erysipelotrichaceae.Faecalitalea	GEMIN2
50052	ENSG00000092208	rs8009933	0.609723738	0.612541897	0.192725696	0.174484661	0.158521939	-0.111971643	-0.153112536	0.110907662	0.309061195	0.220040743	0.116346658	0.080793826	0.537947475	0.340252422	0.984987993	0.971423926	Bacteria.Proteobacteria.Deltaproteobacteria.Desulfovibrionales.Desulfovibrionaceae.Desulfovibrio	GEMIN2
50053	ENSG00000092208	rs8009933	0.900343819	0.576418559	0.774431068	0.924797256	0.126749461	-0.341625098	0.050838825	0.010108718	1.008270566	0.608511248	0.176670073	0.106683722	0.923649072	0.673528784	0.998947111	0.995399427	Bacteria.Bacteroidetes	GEMIN2
50054	ENSG00000092208	rs8009933	0.351298384	0.242687621	0.581857816	0.810775495	0.296613747	-0.245522949	-0.069878621	0.021055281	0.315977534	0.20827204	0.12627091	0.087589158	0.197630173	0.076059257	0.829316396	0.997196001	Bacteria.Firmicutes.Clostridia.Clostridiales.Peptostreptococcaceae.Intestinibacter	GEMIN2
50055	ENSG00000092208	rs8009933	0.001673714	0.003234225	0.005450282	0.01102986	2.660508617	-1.651378781	-0.583685059	0.352015683	0.811812506	0.540345764	0.203100984	0.134586516	0.159116431	0.156654525	0.644000192	0.99665811	Bacteria.Proteobacteria	GEMIN2
50056	ENSG00000092208	rs8009933	0.346791353	0.223533357	0.315681386	0.464654887	0.26600793	-0.2385191	0.142906964	-0.071443027	0.280718398	0.194117151	0.141344086	0.097138393	0.241125332	0.075797862	0.999513786	0.946901909	Bacteria.Firmicutes.Erysipelotrichia.Erysipelotrichales.Erysipelotrichaceae	GEMIN2
50057	ENSG00000092208	rs8009933	0.097800029	0.160575311	0.463808255	0.695379734	0.592849626	-0.368703605	0.133190721	-0.050119912	0.353010048	0.25981501	0.180750145	0.127440567	0.186529306	0.108320455	0.998330087	0.999834196	Bacteria.Actinobacteria.Coriobacteriia.Coriobacteriales.Coriobacteriaceae.Collinsella	GEMIN2
50058	ENSG00000092208	rs8009933	0.143267348	0.115463321	0.704425986	0.543315462	0.391099989	-0.281253592	-0.039222267	0.040595239	0.264012799	0.176321315	0.102945238	0.066443504	0.09927105	0.04002086	0.99894297	0.998882343	Bacteria.Verrucomicrobia.Verrucomicrobiae.Verrucomicrobiales.Verrucomicrobiaceae.Akkermansia	GEMIN2
50059	ENSG00000092208	rs8009933	0.006595735	0.005606223	0.020320746	0.018217515	0.757560756	-0.533985844	-0.261165204	0.168916342	0.270032863	0.186459877	0.109834508	0.069759852	0.025886472	0.00721807	0.998302481	0.99762474	Bacteria.Proteobacteria.Gammaproteobacteria.Enterobacteriales.Enterobacteriaceae.Escherichia.Shigella	GEMIN2
50060	ENSG00000092208	rs8009933	0.087992049	0.069953064	0.278273518	0.473232874	0.41472432	-0.323488837	0.146389458	-0.068279738	0.239484413	0.175608457	0.133907272	0.094653555	0.097733591	0.034408883	0.60514099	0.9244301	Bacteria.Actinobacteria.Actinobacteria	GEMIN2
50061	ENSG00000092208	rs8009933	0.595615677	0.457776951	0.176456021	0.318127655	0.163111288	-0.164087173	-0.160812091	0.086830088	0.305851418	0.219691174	0.117691792	0.086319042	0.334109188	0.166380541	0.925613467	0.997412515	Bacteria.Proteobacteria.Gammaproteobacteria.Enterobacteriales.Enterobacteriaceae.Citrobacter	GEMIN2
50062	ENSG00000092208	rs8009933	0.13618135	0.134186871	0.861065298	0.724232116	0.39722213	-0.27940043	-0.018190949	0.0261034	0.263310533	0.184249253	0.103532415	0.073672792	0.111480065	0.04734247	0.86996278	0.985017847	Bacteria.Firmicutes.Negativicutes.Selenomonadales.Acidaminococcaceae.Phascolarctobacterium	GEMIN2
50063	ENSG00000092208	rs8009933	0.124678796	0.103495987	0.690956917	0.779236393	0.391561983	-0.296821742	-0.049611473	0.024509845	0.251774485	0.179786436	0.124244237	0.087080367	0.107839872	0.041029228	0.999550314	0.996901429	Bacteria.Proteobacteria.Gammaproteobacteria.Pseudomonadales	GEMIN2
50064	ENSG00000092208	rs8009933	0.310763927	0.168861936	0.16074918	0.37314278	0.269511594	-0.272984791	0.246443583	-0.105767068	0.263848153	0.196234248	0.173735095	0.11795259	0.297535072	0.083047644	0.925664213	0.972299477	Bacteria.Actinobacteria	GEMIN2
50065	ENSG00000092208	rs8009933	0.087093018	0.085397126	0.86752069	0.960893805	0.420583897	-0.297071654	0.019926498	0.004026649	0.242164267	0.170106843	0.118993056	0.08181169	0.084845628	0.029117477	0.851047807	0.929777742	Bacteria.Firmicutes.Clostridia.Clostridiales.Lachnospiraceae.Lachnospira	GEMIN2
50066	ENSG00000092208	rs8009933	0.224951843	0.155473711	0.927511836	0.889258072	0.394729478	-0.312260351	-0.011812882	-0.013025868	0.322244038	0.217317149	0.12935148	0.093187139	0.15697294	0.062659292	0.998970432	0.998994847	Bacteria.Firmicutes.Erysipelotrichia.Erysipelotrichales.Erysipelotrichaceae.Erysipelatoclostridium	GEMIN2
50067	ENSG00000092208	rs8009933	0.06472137	0.027554212	0.503997763	0.223280629	0.44520081	-0.382134756	0.083130787	-0.104787084	0.236989638	0.169572649	0.12372644	0.085233186	0.075496574	0.010511605	0.999417824	0.992029874	Bacteria.Firmicutes.Clostridia.Clostridiales.Christensenellaceae.Christensenellaceae.R.7.group	GEMIN2
50068	ENSG00000092208	rs8009933	0.523038525	0.377016219	0.722530355	0.934010657	0.289932976	-0.279263747	-0.054091003	0.008819663	0.45154541	0.313989664	0.15168625	0.106112341	0.468340651	0.229797973	0.996423631	0.977549557	Bacteria.Bacteroidetes.Bacteroidia.Bacteroidales.Prevotellaceae.Prevotella.7	GEMIN2
50069	ENSG00000092208	rs8009933	0.084328386	0.05527502	0.560662989	0.403433602	0.422021969	-0.333167182	0.052490012	-0.052164033	0.240808468	0.170746271	0.089754182	0.062032692	0.079300978	0.020786056	0.735347111	0.839286435	Bacteria.Proteobacteria.Betaproteobacteria.Burkholderiales.Alcaligenaceae.Sutterella	GEMIN2
50070	ENSG00000092208	rs8009933	0.120484348	0.079771579	0.461535208	0.370191619	0.688735568	-0.530930817	0.147433009	-0.123223421	0.437828692	0.298369487	0.199060112	0.136569606	0.287728638	0.092822346	0.978154064	0.998920199	Bacteria.Firmicutes.Clostridia.Clostridiales.Lachnospiraceae..Eubacterium..ventriosum.group	GEMIN2
50071	ENSG00000092208	rs8009933	0.622174645	0.809304495	0.039637035	0.050500165	-0.183643592	0.057963905	0.351793234	-0.222191016	0.370923065	0.23923066	0.167592491	0.11153631	0.411715343	0.32009606	0.998793879	0.998019463	Bacteria.Firmicutes.Clostridia.Clostridiales.Lachnospiraceae.Blautia	GEMIN2
50072	ENSG00000092208	rs8009933	0.245189125	0.240725091	0.400134324	0.392594783	0.314248074	-0.227185972	0.12328163	-0.086679786	0.268002806	0.191906983	0.145575237	0.100724632	0.1452404	0.071755891	0.890732322	0.854046506	Bacteria.Firmicutes.Clostridia.Clostridiales.Lachnospiraceaencultured	GEMIN2
50073	ENSG00000092208	rs8009933	0.150072906	0.119599491	0.519430803	0.541873421	0.677291147	-0.460845055	0.109165528	-0.064027261	0.465102479	0.292247047	0.168545379	0.104420635	0.268386402	0.099926217	0.99946547	0.972078348	Bacteria.Firmicutes.Erysipelotrichia.Erysipelotrichales.Erysipelotrichaceae..Clostridium..innocuum.group	GEMIN2
50074	ENSG00000092208	rs8009933	0.373965564	0.304229835	0.468649217	0.466219623	0.276811926	-0.214887047	0.082887653	-0.056382443	0.309238878	0.207526632	0.113718062	0.076931493	0.209463646	0.089767025	0.997528932	0.993985312	Bacteria.Bacteroidetes.Bacteroidia.Bacteroidales.Rikenellaceae.Alistipes	GEMIN2
50075	ENSG00000092208	rs8009933	0.039200929	0.008272916	0.545935732	0.125914557	0.523038707	-0.530793205	0.077210712	-0.143887139	0.248603968	0.194944714	0.127201225	0.092828117	0.097381646	0.012634836	0.985604346	0.992258538	Bacteria.Firmicutes.Clostridia.Clostridiales.Ruminococcaceae.Ruminiclostridium.9	GEMIN2
50076	ENSG00000092208	rs8009933	0.978915708	0.657114577	0.277881477	0.49013883	0.011382613	-0.125482932	-0.214462592	0.093714944	0.42906818	0.281402415	0.196014608	0.135042518	0.682725487	0.372155792	0.908845309	0.981962125	Bacteria.Firmicutes.Clostridia.Clostridiales.Ruminococcaceae.Anaerotruncus	GEMIN2
50077	ENSG00000092208	rs8009933	0.898062765	0.958455715	0.62084329	0.702687205	-0.150087319	-0.037330326	0.111946146	-0.052857633	1.167057936	0.713912025	0.225245482	0.137880993	0.9056128	0.749416709	0.876277026	0.854199314	Bacteria.Firmicutes.Clostridia.Clostridiales.Lachnospiraceae	GEMIN2
50078	ENSG00000092208	rs8009933	0.379868072	0.338128459	0.749349382	0.916105267	0.338963855	-0.288322092	-0.044082185	0.011482633	0.383413252	0.298817357	0.137398444	0.108587762	0.441951178	0.202956803	0.999028109	0.998602789	Bacteria.Actinobacteria.Actinobacteria.Micrococcales.Micrococcaceae	GEMIN2
50079	ENSG00000092208	rs8009933	0.12394779	0.062653179	0.873144351	0.529206542	0.436338495	-0.358582297	0.029124939	-0.076220577	0.280011604	0.189358392	0.181704617	0.120495426	0.124842964	0.031982645	0.844907605	0.814877111	Bacteria.Firmicutes.Clostridia.Clostridiales.Ruminococcaceae.Butyricicoccus	GEMIN2
50080	ENSG00000092208	rs8009933	0.170228873	0.235740719	0.051701817	0.080047618	-1.147491399	0.725034446	0.326693978	-0.21218714	0.827555884	0.605908775	0.164870976	0.119355508	0.706928261	0.496658792	0.956359196	0.894573344	Bacteria.Firmicutes.Clostridia.Clostridiales.Ruminococcaceae	GEMIN2
50081	ENSG00000092208	rs8009933	0.114029915	0.179689203	0.696703935	0.996321214	0.46169138	-0.290629831	0.037695603	0.000330458	0.288276885	0.214313131	0.096290111	0.071401095	0.134610067	0.088725872	0.998735039	0.999709092	Bacteria.Bacteroidetes.Bacteroidia.Bacteroidales.Prevotellaceae.Prevotella.9	GEMIN2
50082	ENSG00000092208	rs8009933	0.509584597	0.411799332	0.59662993	0.713914777	0.260911881	-0.228338758	-0.088120253	0.041695296	0.393481015	0.276450625	0.165692753	0.113246007	0.3475802	0.217502767	0.963485106	0.977431316	Bacteria.Firmicutes.Bacilli.Lactobacillales.Carnobacteriaceae.Granulicatella	GEMIN2
50083	ENSG00000092208	rs8009933	0.050582987	0.057433921	0.398944969	0.74347221	0.520815821	-0.347583044	-0.131235309	0.037008724	0.261537816	0.179745472	0.154574592	0.11261353	0.060164474	0.023455248	0.634821198	0.921307549	Bacteria.Firmicutes.Bacilli.Lactobacillales.Streptococcaceae.Streptococcus	GEMIN2
50084	ENSG00000092208	rs8009933	0.190220907	0.127849666	0.795790227	0.945544232	0.397629611	-0.327110446	0.039749572	0.006805843	0.300427879	0.212130875	0.152972639	0.099263099	0.15543181	0.053991899	0.997851323	0.98555757	Bacteria.Firmicutes.Clostridia.Clostridiales.Lachnospiraceae.Fusicatenibacter	GEMIN2
50085	ENSG00000092208	rs8009933	0.816925819	0.937376639	0.05414706	0.081481825	-0.080268693	-0.01742682	-0.23687533	0.140700834	0.345350518	0.220963232	0.120817031	0.079528329	0.382814559	0.289711558	0.995652601	0.976854668	Bacteria.Firmicutes.Clostridia.Clostridiales.Clostridiaceae.1	GEMIN2
50086	ENSG00000092208	rs8009933	0.173233364	0.050942203	0.844249258	0.564957205	0.38676856	-0.397611174	-0.035186702	-0.073103457	0.280922985	0.199987715	0.178399259	0.126387339	0.191997505	0.038903468	0.891191259	0.994506574	Bacteria.Firmicutes.Clostridia.Clostridiales.Family.XIII	GEMIN2
50087	ENSG00000092208	rs8009933	0.063503829	0.070340667	0.52068811	0.811407424	0.537277865	-0.350675686	-0.105854425	0.027466526	0.284664453	0.190637076	0.163927917	0.114650107	0.082921209	0.031209661	0.62188039	0.910444892	Bacteria.Firmicutes.Bacilli.Lactobacillales	GEMIN2
50088	ENSG00000092208	rs8009933	0.109161342	0.088358105	0.841978806	0.98691204	0.397031142	-0.291714165	0.025305137	0.001362886	0.244490441	0.168650033	0.126430937	0.082768026	0.075453705	0.025060192	0.998880039	0.998885873	Bacteria.Proteobacteria.Deltaproteobacteria.Desulfovibrionales.Desulfovibrionaceae.Bilophila	GEMIN2
50089	ENSG00000092208	rs8009933	0.166207262	0.313827841	0.611328699	0.850029498	0.569755965	-0.31972326	-0.082898466	0.02173483	0.406978928	0.315008442	0.162352213	0.114499783	0.467837752	0.318165523	0.996108676	0.998901623	Bacteria.Firmicutes.Clostridia.Clostridiales.Lachnospiraceae..Ruminococcus..gnavus.group	GEMIN2
50090	ENSG00000092208	rs8009933	0.416784849	0.201646076	0.532228669	0.949364661	0.277959106	-0.313123798	-0.092439185	0.006544148	0.340158327	0.242782717	0.147216919	0.102658748	0.373888825	0.158989401	0.966546108	0.982230897	Bacteria.Firmicutes.Clostridia.Clostridiales.Ruminococcaceae.Ruminiclostridium.6	GEMIN2
50091	ENSG00000092208	rs8009933	0.51379986	0.578296394	0.371357633	0.399803399	-1.169473936	0.620856452	0.267287286	-0.155527081	1.781440002	1.111366828	0.296964137	0.183522171	0.999415694	0.856812593	0.990344402	0.933994762	Bacteria.Firmicutes	GEMIN2
50092	ENSG00000092208	rs8009933	0.037874575	0.029793941	0.169791865	0.183732673	0.529380334	-0.385620933	0.176286123	-0.115510656	0.249848452	0.173632002	0.127003357	0.085981666	0.04343355	0.012983608	0.999334555	0.984149161	Bacteria.Firmicutes.Erysipelotrichia.Erysipelotrichales.Erysipelotrichaceae.Erysipelotrichaceae.UCG.003	GEMIN2
50093	ENSG00000092208	rs8009933	0.0505911	0.045407585	0.320137056	0.46310619	0.651372336	-0.429958712	0.153718168	-0.071678371	0.327111153	0.210816317	0.153454114	0.097119867	0.069843101	0.024953124	0.998173674	0.991886968	Bacteria.Firmicutes.Bacilli.Bacillales	GEMIN2
50094	ENSG00000092208	rs8009933	0.119831815	0.108150764	0.373868971	0.451657588	0.385965231	-0.279117265	-0.098085685	0.060853941	0.24491824	0.171379089	0.109553585	0.080372895	0.07647635	0.030062212	0.816903755	0.935578061	Bacteria.Proteobacteria.Gammaproteobacteria.Pasteurellales.Pasteurellaceae.Haemophilus	GEMIN2
50095	ENSG00000092758	rs2294984	0.293117136	0.092607579	0.705643841	0.764705848	0.16620938	-0.45211626	0.029513546	-0.034578139	0.15683692	0.264930282	0.077799766	0.115051289	0.259833137	0.047117541	0.820126682	0.996716587	Bacteria.Bacteroidetes.Bacteroidia.Bacteroidales.Porphyromonadaceae.Odoribacter	COL9A3
50096	ENSG00000092758	rs2294984	0.475191671	0.570872441	0.921009568	0.561791905	0.115844451	-0.212602512	-0.007742335	0.082601502	0.161306728	0.373238809	0.077779473	0.141651519	0.343197403	0.256867481	0.988161388	0.950695192	Bacteria.Firmicutes.Bacilli.Lactobacillales.Carnobacteriaceae	COL9A3
50097	ENSG00000092758	rs2294984	0.376055057	0.064501394	0.959462431	0.199796127	0.115276207	-0.394400363	-0.003804445	0.134566908	0.129348253	0.209770305	0.074565413	0.103904255	0.205828172	0.023834955	0.77903339	0.955303348	Bacteria.Firmicutes.Bacilli.Lactobacillales.Streptococcaceae	COL9A3
50098	ENSG00000092758	rs2294984	0.102215382	0.473692385	0.127376852	0.746441777	0.222621607	-0.221760406	0.105132692	0.040298143	0.134331914	0.307738608	0.068092375	0.124112244	0.130211978	0.177083344	0.738409225	0.99827201	Bacteria.Firmicutes.Clostridia.Clostridiales.Ruminococcaceae..Eubacterium..coprostanoligenes.group	COL9A3
50099	ENSG00000092758	rs2294984	0.397758068	0.275083659	0.060314633	0.048406109	0.100198743	-0.251123066	0.10998165	-0.194098833	0.117720202	0.228176383	0.057543923	0.096515438	0.187827625	0.067753188	0.863250727	0.934586386	Bacteria.Proteobacteria.Deltaproteobacteria	COL9A3
50100	ENSG00000092758	rs2294984	0.364325854	0.555013405	0.795484085	0.623793874	0.15815291	-0.229681167	0.017867172	0.07139676	0.173136201	0.38712995	0.068654887	0.144881631	0.391636464	0.270978282	0.999469974	0.987000903	Bacteria.Bacteroidetes.Bacteroidia.Bacteroidales.Porphyromonadaceae.Barnesiella	COL9A3
50101	ENSG00000092758	rs2294984	0.382431584	0.135969163	0.94639386	0.99641064	0.123273806	-0.404279283	0.003782836	-0.000469456	0.14019618	0.267840933	0.056048428	0.103961195	0.23686548	0.065323213	0.999507593	0.942570607	Bacteria.Firmicutes.Clostridia.Clostridiales.Lachnospiraceae.Lachnoclostridium	COL9A3
50102	ENSG00000092758	rs2294984	0.300470501	0.146128098	0.77660626	0.94341164	0.149855522	-0.410018996	0.016186644	-0.007409174	0.14359255	0.278794612	0.056813456	0.103983599	0.227362314	0.068610858	0.99830237	0.997282036	Bacteria.Firmicutes.Clostridia.Clostridiales.Clostridiaceae.1.Clostridium.sensu.stricto.1	COL9A3
50103	ENSG00000092758	rs2294984	0.260390021	0.036297426	0.45105913	0.160282302	0.322193871	-0.991857352	-0.075300039	0.229255503	0.283816837	0.46410742	0.099320587	0.161435015	0.663613771	0.158351164	0.99967607	0.999141757	Bacteria.Firmicutes.Negativicutes.Selenomonadales	COL9A3
50104	ENSG00000092758	rs2294984	0.492584888	0.048674845	0.417874659	0.831152082	0.087704096	-0.440010367	0.04472003	0.01814961	0.127098983	0.219064105	0.054855933	0.084783341	0.238067506	0.028331786	0.869459173	0.996759562	Bacteria.Bacteroidetes.Bacteroidia.Bacteroidales.Porphyromonadaceae	COL9A3
50105	ENSG00000092758	rs2294984	0.300445358	0.195818621	0.76861823	0.913968315	0.14925911	-0.373486736	0.017308804	0.011805195	0.143013563	0.285804353	0.058595131	0.108854482	0.203434381	0.083009577	0.999305535	0.994727898	Bacteria.Proteobacteria.Gammaproteobacteria.Pseudomonadales.Pseudomonadaceae.Pseudomonas	COL9A3
50106	ENSG00000092758	rs2294984	0.468572904	0.145952888	0.868126932	0.830420945	0.112833466	-0.373410748	-0.01982687	0.039287679	0.154775676	0.253790548	0.118947594	0.182723161	0.315878445	0.081087156	0.938785782	0.994989321	Bacteria.Actinobacteria.Coriobacteriia.Coriobacteriales	COL9A3
50107	ENSG00000092758	rs2294984	0.316294596	0.039070265	0.246628425	0.952948463	0.12096555	-0.455703724	-0.080804677	0.006606387	0.119795496	0.216450159	0.069125854	0.111539207	0.16755796	0.014652074	0.59488621	0.985083484	Bacteria.Actinobacteria.Actinobacteria.Bifidobacteriales.Bifidobacteriaceae.Bifidobacterium	COL9A3
50108	ENSG00000092758	rs2294984	0.00769732	0.261743427	0.009058094	0.415443877	0.477912262	-0.855827621	0.169264331	-0.198635188	0.17383277	0.756052084	0.062940668	0.242382228	0.052044343	0.244878785	0.192786306	0.806356044	Bacteria.Firmicutes.Erysipelotrichia.Erysipelotrichales.Erysipelotrichaceae.Holdemanella	COL9A3
50109	ENSG00000092758	rs2294984	0.269374266	0.465031061	0.6215364	0.779309852	0.179364724	-0.284560477	0.032539652	0.039803535	0.161028156	0.387233619	0.065603051	0.141465261	0.293640968	0.246366624	0.866913162	0.918033053	Bacteria.Firmicutes.Clostridia.Clostridiales.Ruminococcaceae.Ruminococcaceae.UCG.014	COL9A3
50110	ENSG00000092758	rs2294984	0.340449752	0.149481472	0.262365081	0.366445526	0.115806626	-0.345720604	0.08037177	-0.112661544	0.120604416	0.237059777	0.071095197	0.123884909	0.158292628	0.042254649	0.997048205	0.999513539	Bacteria.Firmicutes.Clostridia.Clostridiales.Lachnospiraceae.Dorea	COL9A3
50111	ENSG00000092758	rs2294984	0.520765126	0.418284403	0.181596373	0.074867399	-0.150529265	0.416558224	0.074555597	-0.185579057	0.233155316	0.511424385	0.055222339	0.102536635	0.722859825	0.408040694	0.999785669	0.999420701	Bacteria.Firmicutes.Clostridia.Clostridiales.Ruminococcaceae.Faecalibacterium	COL9A3
50112	ENSG00000092758	rs2294984	0.343864493	0.060580164	0.24202562	0.343971345	0.114985157	-0.401827343	-0.084066145	0.123894499	0.120604923	0.210464792	0.07121036	0.129978675	0.172193707	0.017775094	0.984441985	0.943652426	Bacteria.Firmicutes.Clostridia.Clostridiales.Ruminococcaceae.Flavonifractor	COL9A3
50113	ENSG00000092758	rs2294984	0.850230934	0.858673401	0.340724762	0.230893896	0.02958667	-0.064321686	-0.057353051	0.160041302	0.156075731	0.359820536	0.059763413	0.132351319	0.524690271	0.332488353	0.999814869	0.914519823	Bacteria.Actinobacteria.Actinobacteria.Corynebacteriales.Corynebacteriaceae	COL9A3
50114	ENSG00000092758	rs2294984	0.232540493	0.075642703	0.561252219	0.757399955	0.160897977	-0.439867863	0.036932549	-0.036439858	0.133535182	0.243699551	0.063247329	0.117478977	0.152667541	0.022347125	0.999989953	0.995366106	Bacteria.Firmicutes.Clostridia.Clostridiales.Christensenellaceae	COL9A3
50115	ENSG00000092758	rs2294984	0.827545671	0.52699631	0.280079552	0.598250031	-0.043358302	-0.254356382	-0.081233063	0.070677557	0.198239564	0.399951325	0.074588737	0.1334852	0.652523315	0.355902297	0.999437234	0.985677235	Bacteria.Proteobacteria.Betaproteobacteria.Neisseriales.Neisseriaceae	COL9A3
50116	ENSG00000092758	rs2294984	0.940685731	0.453324798	0.170446172	0.496831196	-0.011691943	-0.254953031	-0.087656025	0.086863617	0.15653548	0.337979027	0.063249001	0.127130241	0.505309172	0.168703282	0.970727297	0.997803387	Bacteria.Actinobacteria.Actinobacteria.Micrococcales	COL9A3
50117	ENSG00000092758	rs2294984	0.30399553	0.121336874	0.831156864	0.802581339	0.140073818	-0.37529575	0.01313244	0.027413059	0.135209884	0.239133166	0.0613481	0.109208268	0.179759467	0.045979194	0.999550314	0.996901429	Bacteria.Proteobacteria.Gammaproteobacteria.Pseudomonadales	COL9A3
50118	ENSG00000092758	rs2294984	0.102023085	0.029868167	0.158472238	0.82513418	0.234985841	-0.494751855	-0.104991605	0.028853169	0.141711472	0.222874635	0.073607075	0.130071099	0.106762231	0.018648582	0.548376898	0.955521635	Bacteria.Actinobacteria.Actinobacteria	COL9A3
50119	ENSG00000092758	rs2294984	0.266450551	0.253631866	0.535776165	0.785058132	0.225932016	-0.358987743	0.044698655	0.029554002	0.20158777	0.311724046	0.071808271	0.107921947	0.320419376	0.17826761	0.999586829	0.996426659	Bacteria.Firmicutes.Negativicutes.Selenomonadales.Veillonellaceae.Megasphaera	COL9A3
50120	ENSG00000092758	rs2294984	0.498778779	0.110124449	0.387593789	0.808707359	0.088240762	-0.380948087	-0.042448003	0.021131735	0.129734285	0.235236348	0.048805301	0.086937908	0.210012121	0.039160722	0.998409995	0.996467843	Bacteria.Verrucomicrobia	COL9A3
50121	ENSG00000092758	rs2294984	0.323603215	0.066325448	0.764993566	0.669404342	0.12056436	-0.394652476	0.016242001	0.03520227	0.121228986	0.211368449	0.05410997	0.082078776	0.146255846	0.021133602	0.94253553	0.990835033	Bacteria.Bacteroidetes.Bacteroidia.Bacteroidales.Porphyromonadaceae.Parabacteroides	COL9A3
50122	ENSG00000092758	rs2294984	0.397580608	0.535041947	0.840697814	0.4848448	0.148482446	-0.207184984	0.017586791	0.101310525	0.174381187	0.332242088	0.087151839	0.144216596	0.382589602	0.230857717	0.999274386	0.998480911	Bacteria.Firmicutes.Clostridia.Clostridiales.Ruminococcaceae.Ruminococcaceae.UCG.013	COL9A3
50123	ENSG00000092758	rs2294984	0.321597619	0.271991033	0.856710383	0.806816353	0.138448674	-0.334696869	0.012806066	0.031012046	0.138631783	0.302141451	0.070645963	0.126312132	0.239881775	0.100684837	0.931172684	0.901530053	Bacteria.Firmicutes.Clostridia.Clostridiales.Ruminococcaceae.Ruminococcaceae.UCG.005	COL9A3
50124	ENSG00000092758	rs2294984	0.6881422	0.230425477	0.008483	0.014687959	0.047535344	-0.253586785	-0.140007348	0.188253509	0.117910329	0.20949889	0.051595759	0.075124461	0.278218898	0.055417626	0.343518896	0.767368874	Bacteria.Fusobacteria.Fusobacteriia.Fusobacteriales.Fusobacteriaceae.Fusobacterium	COL9A3
50125	ENSG00000092758	rs2294984	0.465399218	0.050753204	0.524712924	0.693860192	0.093859289	-0.434967045	-0.039127983	-0.041693323	0.127830783	0.218592933	0.061185521	0.105459496	0.235262494	0.023198474	0.820965124	0.994491973	Bacteria.Firmicutes.Clostridia.Clostridiales.Peptostreptococcaceae.Intestinibacter	COL9A3
50126	ENSG00000092758	rs2294984	0.38506176	0.624344808	0.934545547	0.40997444	0.127402154	-0.167450179	-0.005571259	-0.117728829	0.145699454	0.340338956	0.067578734	0.141977055	0.254152512	0.159140872	0.999789515	0.929309461	Bacteria.Firmicutes.Erysipelotrichia.Erysipelotrichales.Erysipelotrichaceae	COL9A3
50127	ENSG00000092758	rs2294984	0.082915553	0.025258816	0.153863579	0.222749876	0.274593541	-0.602717352	0.107905763	-0.135281232	0.155953853	0.263257765	0.074799731	0.109909377	0.129078475	0.020249718	0.843980032	0.906546295	Bacteria.Firmicutes.Clostridia.Clostridiales.Ruminococcaceae.Ruminococcaceae.UCG.003	COL9A3
50128	ENSG00000092758	rs2294984	0.084687959	0.082267081	0.170052845	0.396592102	0.355625322	-0.660311997	0.128481958	-0.145769517	0.203162361	0.374210887	0.092620794	0.170835007	0.24570973	0.094335758	0.968970412	0.998920199	Bacteria.Firmicutes.Clostridia.Clostridiales.Lachnospiraceae..Eubacterium..ventriosum.group	COL9A3
50129	ENSG00000092758	rs2294984	0.257417882	0.575578078	0.563164426	0.529472719	0.197302899	-0.198546924	0.05203047	0.105923391	0.172710088	0.35287689	0.089540682	0.167560547	0.299837612	0.252551252	0.998330087	0.999834196	Bacteria.Actinobacteria.Coriobacteriia.Coriobacteriales.Coriobacteriaceae.Collinsella	COL9A3
50130	ENSG00000092758	rs2294984	0.669525734	0.373132883	0.326577966	0.271242821	0.059240932	-0.235918302	0.052741276	-0.105902119	0.138182128	0.263093186	0.053361519	0.095450704	0.349422572	0.158888522	0.943988959	0.869453284	Bacteria.Proteobacteria.Betaproteobacteria.Burkholderiales.Alcaligenaceae	COL9A3
50131	ENSG00000092758	rs2294984	0.234285583	0.443771857	0.46550612	0.697912876	0.248161426	-0.287486317	0.056930807	0.054900873	0.206737049	0.37313227	0.077555036	0.140830616	0.408620167	0.277927641	0.996483139	0.880926995	Bacteria.Bacteroidetes.Bacteroidia.Bacteroidales.Porphyromonadaceae.Butyricimonas	COL9A3
50132	ENSG00000092758	rs2294984	0.68019295	0.228192822	0.008656986	0.014872367	0.048793588	-0.25481303	-0.139734275	0.187971136	0.117849732	0.209493969	0.05163783	0.075157098	0.27618317	0.053253802	0.353659485	0.761219223	Bacteria.Fusobacteria.Fusobacteriia.Fusobacteriales	COL9A3
50133	ENSG00000092758	rs2294984	0.905352609	0.194390681	0.087072931	0.743659771	0.016125371	-0.377475883	-0.083719787	0.035582585	0.135098449	0.287923016	0.048201138	0.108356121	0.41962516	0.101452047	0.764026402	0.851957343	Bacteria.Firmicutes.Clostridia.Clostridiales.Lachnospiraceae.Tyzzerella	COL9A3
50134	ENSG00000092758	rs2294984	0.764103677	0.161207281	0.626627622	0.891194708	0.056277426	-0.418945477	-0.046310953	-0.023056401	0.186758098	0.295671756	0.094750774	0.167900828	0.521485925	0.111369581	0.932227308	0.999817689	Bacteria.Firmicutes.Clostridia.Clostridiales.Family.XIII.Family.XIII.AD3011.group	COL9A3
50135	ENSG00000092758	rs2294984	0.813054332	0.394514044	0.398123057	0.465723476	0.038050582	-0.256496137	0.053790955	-0.079766292	0.160256392	0.299275017	0.063246393	0.108716266	0.519137254	0.164316592	0.952041951	0.92558861	Bacteria.Proteobacteria.Betaproteobacteria	COL9A3
50136	ENSG00000092758	rs2294984	0.433397734	0.023295271	0.925740139	0.0851488	0.119402636	-0.520754619	-0.006828823	0.211709026	0.151486449	0.22421437	0.072986737	0.121128629	0.328496343	0.021920523	0.83109189	0.982679299	Bacteria.Firmicutes.Bacilli	COL9A3
50137	ENSG00000092758	rs2294984	0.199943062	0.036846014	0.44447148	0.331980426	0.166604	-0.469717775	0.041631751	-0.082170671	0.128683883	0.220454591	0.054117808	0.084077709	0.12221582	0.016283423	0.683113372	0.933460607	Bacteria.Firmicutes.Negativicutes.Selenomonadales.Acidaminococcaceae	COL9A3
50138	ENSG00000092758	rs2294984	0.565322735	0.628261738	0.828437342	0.273910165	0.18348373	0.328257996	-0.013143143	-0.128879668	0.31752093	0.674807408	0.060409498	0.116814527	0.839058897	0.672875961	0.99911693	0.98634337	Bacteria.Bacteroidetes.Bacteroidia.Bacteroidales.Bacteroidaceae.Bacteroides	COL9A3
50139	ENSG00000092758	rs2294984	0.120337731	0.059637541	0.255397308	0.657026841	0.262792058	-0.475636965	0.08410284	-0.049532682	0.16698949	0.248184339	0.073304645	0.111049376	0.194075032	0.059153313	0.837217784	0.915206996	Bacteria.Firmicutes.Clostridia.Clostridiales.Lachnospiraceae..Eubacterium..xylanophilum.group	COL9A3
50140	ENSG00000092758	rs2294984	0.498641483	0.109049353	0.386867739	0.826454203	0.088262466	-0.384276386	-0.04251365	0.019205079	0.129724563	0.23655982	0.048805652	0.08724672	0.212906355	0.038352837	0.99894297	0.998882343	Bacteria.Verrucomicrobia.Verrucomicrobiae.Verrucomicrobiales.Verrucomicrobiaceae.Akkermansia	COL9A3
50141	ENSG00000092758	rs2294984	0.194238566	0.027419679	0.447524256	0.225117647	0.22624245	-0.618567203	0.052071778	-0.120391773	0.172508799	0.274242466	0.068146869	0.098319389	0.216132319	0.027606287	0.88589456	0.926870238	Bacteria.Firmicutes.Clostridia.Clostridiales.Lachnospiraceae.Lachnospiraceae.UCG.010	COL9A3
50142	ENSG00000092758	rs2294984	0.11301256	0.074478439	0.228265513	0.414744883	0.295151881	-0.613524044	-0.065436177	0.085634263	0.183762135	0.338521184	0.053806708	0.104336946	0.221772499	0.079171697	0.745521601	0.995251343	Bacteria.Proteobacteria.Gammaproteobacteria	COL9A3
50143	ENSG00000092758	rs2294984	0.332535503	0.572519813	0.743993907	0.159442999	0.11595316	-0.142282222	-0.018379477	-0.126515543	0.118781499	0.250861507	0.056044972	0.088906982	0.148265116	0.148528219	0.996033175	0.929840174	Bacteria.Firmicutes.Clostridia.Clostridiales.Lachnospiraceae.Lachnospiraceae.NK4A136.group	COL9A3
50144	ENSG00000092758	rs2294984	0.291022178	0.147312957	0.743652794	0.480513176	0.133240081	-0.332323233	0.024752095	0.083245844	0.125177509	0.22663942	0.075372975	0.117330254	0.162945398	0.035698225	0.855183856	0.997649073	Bacteria.Firmicutes.Clostridia.Clostridiales.Ruminococcaceaencultured	COL9A3
50145	ENSG00000092758	rs2294984	0.235249236	0.105941942	0.216180383	0.04800986	0.142033579	-0.344393203	-0.056925535	0.178910537	0.118571126	0.210105557	0.045587278	0.088801087	0.112807663	0.031586297	0.937508231	0.816565711	Bacteria.Firmicutes.Negativicutes.Selenomonadales.Veillonellaceae.Dialister	COL9A3
50146	ENSG00000092758	rs2294984	0.637442912	0.334344777	0.270756573	0.338536176	0.062671246	-0.259996707	0.058125428	-0.095782829	0.132366863	0.267344413	0.052335441	0.099353847	0.33169452	0.106684013	0.846935538	0.881975441	Bacteria.Firmicutes.Clostridia.Clostridiales.Lachnospiraceae.Roseburia	COL9A3
50147	ENSG00000092758	rs2294984	0.455730408	0.270528104	0.9723092	0.981355981	0.124105992	-0.411231095	-0.002381944	-0.003793553	0.165404744	0.370089412	0.068359989	0.161719094	0.325907111	0.178449944	0.998920038	0.99782309	Bacteria.Firmicutes.Bacilli.Bacillales.Staphylococcaceae.Staphylococcus	COL9A3
50148	ENSG00000092758	rs2294984	0.022553728	0.002112147	0.028004849	0.014056443	0.355934395	-0.918762339	-0.125718329	0.276019421	0.152386831	0.287094891	0.05595507	0.109405282	0.06269311	0.00520415	0.651821342	0.521059849	Bacteria.Firmicutes.Negativicutes.Selenomonadales.Veillonellaceae	COL9A3
50149	ENSG00000092758	rs2294984	0.257236724	0.046258911	0.703492239	0.477339621	0.153337605	-0.474787881	0.021251268	-0.062234407	0.134173252	0.233740284	0.055592879	0.087082582	0.166245618	0.021316827	0.836407672	0.941587602	Bacteria.Firmicutes.Negativicutes.Selenomonadales.Acidaminococcaceae.Phascolarctobacterium	COL9A3
50150	ENSG00000092758	rs2294984	0.113555703	0.039360143	0.032350571	0.327587794	0.194483241	-0.459024638	0.104408235	-0.074362357	0.121271678	0.218360227	0.047757311	0.075395244	0.094631311	0.016049129	0.431176463	0.831006399	Bacteria.Proteobacteria.Betaproteobacteria.Burkholderiales.Alcaligenaceae.Sutterella	COL9A3
50151	ENSG00000092758	rs2294984	0.202887475	0.062931396	0.261311301	0.975470769	0.158289302	-0.407478681	0.055715154	-0.002577357	0.123073021	0.21541324	0.049174675	0.083505629	0.109331096	0.026503845	0.99994518	0.999865593	Bacteria.Bacteroidetes.Bacteroidia.Bacteroidales.Prevotellaceae	COL9A3
50152	ENSG00000092758	rs2294984	0.593543102	0.956010194	0.9395301	0.266215319	0.112570528	0.023767628	-0.005673885	0.167022396	0.209895789	0.4292434	0.074509291	0.148951693	0.618063058	0.49360453	0.998986731	0.998377846	Bacteria.Firmicutes.Clostridia.Clostridiales.Family.XI.Anaerococcus	COL9A3
50153	ENSG00000092758	rs2294984	0.19761984	0.012363245	0.369424491	0.085524764	0.168943356	-0.641313324	0.075274506	-0.300694726	0.129808898	0.249324557	0.083292972	0.172253349	0.166349415	0.009640113	0.779482236	0.658420497	Bacteria.Firmicutes.Clostridia.Clostridiales.Ruminococcaceae.Butyricicoccus	COL9A3
50154	ENSG00000092758	rs2294984	0.303679278	0.082097233	0.573841706	0.850150126	0.125448027	-0.377125123	-0.031544729	-0.018395451	0.121012151	0.213602431	0.05580982	0.096986795	0.139671585	0.023866747	0.838929951	0.937217323	Bacteria.Proteobacteria.Gammaproteobacteria.Pasteurellales.Pasteurellaceae	COL9A3
50155	ENSG00000092758	rs2294984	0.31613026	0.039065383	0.247250845	0.953719784	0.121009621	-0.455729566	-0.080690126	0.006497918	0.11979814	0.216456861	0.069119764	0.111538454	0.167066065	0.014653507	0.594151871	0.986027059	Bacteria.Actinobacteria.Actinobacteria.Bifidobacteriales.Bifidobacteriaceae	COL9A3
50156	ENSG00000092758	rs2294984	0.509809402	0.819503613	0.72720534	0.147300013	0.096928562	0.089955006	-0.017145298	0.188161352	0.146255805	0.392653946	0.048940172	0.128319026	0.360480713	0.326561991	0.999614985	0.99936283	Bacteria.Firmicutes.Clostridia.Clostridiales.Lachnospiraceae.Tyzzerella.4	COL9A3
50157	ENSG00000092758	rs2294984	0.908432888	0.783380865	0.453126849	0.271195958	-0.026973246	0.15398929	0.051062812	-0.151597495	0.233620096	0.557854017	0.067661741	0.136622948	0.796929449	0.553444175	0.827667919	0.890273479	Bacteria.Firmicutes.Clostridia.Clostridiales.Lachnospiraceae..Eubacterium..rectale.group	COL9A3
50158	ENSG00000092758	rs2294984	0.275708011	0.044114462	0.523819992	0.098852137	0.130954195	-0.425917832	0.037344906	-0.159006529	0.119144347	0.207536342	0.058271321	0.094982635	0.133795687	0.014713294	0.996546716	0.994860843	Bacteria.Firmicutes.Clostridia.Clostridiales.Ruminococcaceae.Ruminococcaceae.UCG.002	COL9A3
50159	ENSG00000092758	rs2294984	0.506866879	0.227911985	0.734561882	0.738838252	0.098225655	-0.343644129	0.020740528	-0.034268392	0.14718469	0.282353827	0.060912077	0.10235505	0.304463796	0.085974163	0.99786128	0.999462671	Bacteria.Firmicutes.Clostridia.Clostridiales.Lachnospiraceae.Anaerostipes	COL9A3
50160	ENSG00000092758	rs2294984	0.331883245	0.128677483	0.814051073	0.942226858	0.152719623	-0.391746012	0.025290885	0.012041863	0.156232348	0.254608359	0.107098735	0.165528984	0.269394527	0.075298111	0.952926196	0.991286118	Bacteria.Actinobacteria.Coriobacteriia.Coriobacteriales.Coriobacteriaceae	COL9A3
50161	ENSG00000092758	rs2294984	0.919179595	0.246519094	0.365818741	0.750794488	-0.020536747	-0.31633595	-0.067487722	0.035874343	0.201624799	0.270552174	0.07411328	0.112487042	0.643469946	0.182438383	0.727687833	0.896476225	Bacteria.Firmicutes.Erysipelotrichia.Erysipelotrichales.Erysipelotrichaceae.Faecalitalea	COL9A3
50162	ENSG00000092758	rs2294984	0.423072824	0.752655623	0.881645297	0.211177109	0.140647819	-0.100023447	0.010452306	0.154369349	0.174476576	0.316074416	0.069933119	0.122263397	0.425701903	0.325272983	0.997152221	0.990360691	Bacteria.Firmicutes.Clostridia.Clostridiales.Family.XI	COL9A3
50163	ENSG00000092758	rs2294984	0.315968103	0.417435532	0.480721831	0.726824571	0.381915488	-0.667943141	-0.064556304	0.067736001	0.377964321	0.818557872	0.091031855	0.193067173	0.679963972	0.612682418	0.908586705	0.99665811	Bacteria.Proteobacteria	COL9A3
50164	ENSG00000092758	rs2294984	0.116531047	0.02210723	0.002612811	0.116631319	0.182599689	-0.476932344	-0.177855625	0.150011974	0.11481604	0.203483608	0.056844937	0.094351727	0.083894753	0.01115652	0.151201378	0.794016602	Bacteria.Firmicutes.Negativicutes.Selenomonadales.Veillonellaceae.Veillonella	COL9A3
50165	ENSG00000092758	rs2294984	0.834161225	0.795178479	0.697315665	0.582733291	-0.150945661	0.374391155	0.047483357	-0.125495159	0.718114076	1.436407469	0.121550287	0.227298268	0.999415694	0.891704657	0.990344402	0.95197978	Bacteria.Firmicutes	COL9A3
50166	ENSG00000092758	rs2294984	0.751679111	0.118841434	0.500788766	0.845110845	0.051801629	-0.414484327	-0.063596347	-0.033624143	0.163027309	0.262298173	0.09394216	0.171437802	0.43260308	0.068910397	0.842112209	0.994506574	Bacteria.Firmicutes.Clostridia.Clostridiales.Family.XIII	COL9A3
50167	ENSG00000092758	rs2294984	0.597135173	0.660006966	0.073486053	0.249360821	-0.090158132	-0.136331915	-0.124418874	0.16261019	0.169758679	0.308513836	0.068408838	0.139922151	0.506715296	0.299048503	0.99946547	0.972078348	Bacteria.Firmicutes.Erysipelotrichia.Erysipelotrichales.Erysipelotrichaceae..Clostridium..innocuum.group	COL9A3
50168	ENSG00000092758	rs2294984	0.331677573	0.061064582	0.789002603	0.160891843	0.124244704	-0.398378545	-0.019927013	0.147319212	0.127048031	0.209061137	0.074162232	0.10389142	0.196241404	0.02451699	0.743686226	0.921307549	Bacteria.Firmicutes.Bacilli.Lactobacillales.Streptococcaceae.Streptococcus	COL9A3
50169	ENSG00000092758	rs2294984	0.73501138	0.621641831	0.999449575	0.319446488	0.121538256	0.405527802	-4.54E-05	-0.137054007	0.357570886	0.81783056	0.065519062	0.136622003	0.906199841	0.686746969	0.999714259	0.981117471	Bacteria.Bacteroidetes.Bacteroidia.Bacteroidales	COL9A3
50170	ENSG00000092758	rs2294984	0.162854197	0.085496055	0.354517264	0.666455228	0.237354638	-0.504969387	0.07493593	-0.073061221	0.16818205	0.289245193	0.080367013	0.168748077	0.207485097	0.056285046	0.999550585	0.97112811	Bacteria.Firmicutes.Clostridia.Clostridiales.Lachnospiraceae.Lachnospiraceae.ND3007.group	COL9A3
50171	ENSG00000092758	rs2294984	0.347955737	0.253228158	0.110366223	0.070154297	0.111760985	-0.264560765	0.092666262	-0.17818449	0.118228563	0.229531915	0.057261278	0.096800114	0.152035995	0.06185057	0.972085394	0.950708623	Bacteria.Proteobacteria.Deltaproteobacteria.Desulfovibrionales.Desulfovibrionaceae	COL9A3
50172	ENSG00000092758	rs2294984	0.318051946	0.064677192	0.860650802	0.791229071	0.147129621	-0.408640753	0.01333347	0.025646399	0.146240623	0.217491106	0.075658333	0.096491031	0.212203099	0.025115316	0.965932809	0.950167126	Bacteria.Firmicutes.Clostridia.Clostridiales.Lachnospiraceae..Eubacterium..eligens.group	COL9A3
50173	ENSG00000092758	rs2294984	0.161638535	0.051055179	0.365420117	0.378374059	0.23006541	-0.580718214	0.073110764	-0.116224394	0.16253886	0.292232117	0.080221213	0.131051427	0.213241895	0.043168915	0.964373737	0.994553009	Bacteria.Firmicutes.Clostridia.Clostridiales.Ruminococcaceae.Ruminiclostridium.9	COL9A3
50174	ENSG00000092758	rs2294984	0.311618854	0.372707289	0.622867125	0.600000938	0.203046103	-0.289564405	0.03509743	0.060505424	0.199133635	0.322629532	0.07103122	0.114823803	0.396362837	0.24655706	0.984987993	0.971423926	Bacteria.Proteobacteria.Deltaproteobacteria.Desulfovibrionales.Desulfovibrionaceae.Desulfovibrio	COL9A3
50175	ENSG00000092758	rs2294984	0.303602331	0.101558122	0.630575881	0.567191892	0.124970168	-0.359272719	-0.030285258	-0.062598713	0.120531852	0.216364266	0.062680676	0.108851993	0.140391485	0.034547648	0.987385044	0.934518136	Bacteria.Firmicutes.Clostridia.Clostridiales.Lachnospiraceae.Coprococcus.1	COL9A3
50176	ENSG00000092758	rs2294984	0.045570209	0.027538433	0.047011741	0.180674827	0.296274597	-0.511634432	0.131583332	-0.119943381	0.145381465	0.227014285	0.065008605	0.088650476	0.098143761	0.025579268	0.974916192	0.944015052	Bacteria.Firmicutes.Clostridia.Clostridiales.Ruminococcaceae.Ruminococcus.1	COL9A3
50177	ENSG00000092758	rs2294984	0.703853704	0.105700829	0.180381946	0.564324542	0.050577977	-0.353238491	0.076050489	-0.054096329	0.132480647	0.215350003	0.056170846	0.093373987	0.311823596	0.03965206	0.997466038	0.994193156	Bacteria.Bacteroidetes.Bacteroidia.Bacteroidales.Rikenellaceae	COL9A3
50178	ENSG00000092758	rs2294984	0.597819614	0.578921172	0.378784258	0.133540491	0.070702026	-0.150308704	-0.054856244	0.158824168	0.133374175	0.269504758	0.061907945	0.10455888	0.276919141	0.170034372	0.998970432	0.998994847	Bacteria.Firmicutes.Erysipelotrichia.Erysipelotrichales.Erysipelotrichaceae.Erysipelatoclostridium	COL9A3
50179	ENSG00000092758	rs2294984	0.544979414	0.389460099	0.534005174	0.281171821	0.082250494	-0.230366263	0.043577242	-0.115725532	0.135181027	0.265917482	0.069702926	0.10650367	0.27994807	0.125672063	0.997851323	0.952625486	Bacteria.Firmicutes.Clostridia.Clostridiales.Lachnospiraceae.Fusicatenibacter	COL9A3
50180	ENSG00000092758	rs2294984	0.267590415	0.270062669	0.59667181	0.357414231	0.143076784	-0.269546102	-0.034028105	-0.101411128	0.127967672	0.242341561	0.063990455	0.109422338	0.15380525	0.078245977	0.896932678	0.849895857	Bacteria.Firmicutes.Clostridia.Clostridiales.Lachnospiraceaencultured	COL9A3
50181	ENSG00000092758	rs2294984	0.788683233	0.374265905	0.49061329	0.810381137	0.045715738	-0.344075416	-0.046128059	0.03420185	0.169876441	0.384625083	0.066543181	0.14197662	0.615640668	0.216255289	0.999028109	0.997798285	Bacteria.Actinobacteria.Actinobacteria.Micrococcales.Micrococcaceae	COL9A3
50182	ENSG00000092758	rs2294984	0.396839278	0.052233337	0.48498127	0.785757115	0.10501077	-0.420332571	-0.044599384	-0.029394603	0.123132468	0.212622181	0.063507611	0.10769908	0.202035098	0.016799559	0.699920405	0.896631776	Bacteria.Firmicutes.Clostridia.Clostridiales.Peptostreptococcaceae	COL9A3
50183	ENSG00000092758	rs2294984	0.142258053	0.216353595	0.303744633	0.683573239	0.245639737	-0.481333142	0.08421407	-0.063966313	0.165394316	0.38560974	0.081247307	0.156244809	0.235639052	0.121681861	0.998768023	0.998841844	Bacteria.Firmicutes.Clostridia.Clostridiales.Ruminococcaceae.Ruminococcaceae.NK4A214.group	COL9A3
50184	ENSG00000092758	rs2294984	0.196540434	0.038179038	0.397904168	0.37025477	0.1658234	-0.483369578	-0.054287992	0.095143008	0.127101081	0.228506236	0.063801031	0.105461837	0.131709513	0.014002718	0.861003661	0.968856518	Bacteria.Firmicutes.Clostridia.Clostridiales.Lachnospiraceae..Eubacterium..hallii.group	COL9A3
50185	ENSG00000092758	rs2294984	0.754600355	0.12498515	0.163980776	0.830492668	0.042212885	-0.595889218	-0.091175218	-0.030903816	0.134486333	0.383473979	0.064779568	0.143792407	0.402693213	0.058293121	0.784523155	0.935365119	Bacteria.Firmicutes.Clostridia.Clostridiales.Ruminococcaceae.Ruminococcus.2	COL9A3
50186	ENSG00000092758	rs2294984	0.771987944	0.405780336	0.365510822	0.407107047	0.044035599	-0.244269106	0.053864959	-0.090101834	0.151341535	0.291943349	0.059114894	0.107993565	0.428735175	0.18120999	0.938500455	0.902591842	Bacteria.Proteobacteria.Betaproteobacteria.Burkholderiales	COL9A3
50187	ENSG00000092758	rs2294984	0.257536043	0.051579238	0.725623724	0.619677211	0.147292737	-0.423549008	0.020834739	0.050001433	0.128965774	0.213634964	0.059114003	0.100271703	0.168717318	0.019964768	0.826457452	0.906418779	Bacteria.Firmicutes.Clostridia.Clostridiales.Lachnospiraceae.Lachnospira	COL9A3
50188	ENSG00000092758	rs2294984	0.734999166	0.62165957	0.999437668	0.319458458	0.121543516	0.405507159	-4.64E-05	-0.137050125	0.35756922	0.81783062	0.065518117	0.136621538	0.907849349	0.687363397	0.99970235	0.981145089	Bacteria.Bacteroidetes	COL9A3
50189	ENSG00000092758	rs2294984	0.656208099	0.663806689	0.386287874	0.289244926	-0.150692657	0.31434025	0.062827774	-0.145964714	0.336983153	0.719927854	0.072037735	0.13662351	0.90059943	0.710639817	0.956359196	0.930754062	Bacteria.Firmicutes.Clostridia.Clostridiales.Ruminococcaceae	COL9A3
50190	ENSG00000092758	rs2294984	0.314241675	0.177913881	0.349372078	0.821776768	0.121969126	-0.324288413	-0.075994915	-0.040439715	0.120274109	0.238144705	0.080630892	0.178811065	0.119472132	0.043080188	0.946830748	0.962141134	Bacteria.Firmicutes.Clostridia.Clostridiales.Ruminococcaceae.Ruminiclostridium.5	COL9A3
50191	ENSG00000092758	rs2294984	0.711011402	0.739374944	0.292769424	0.366382828	-0.08782419	-0.124087318	-0.122301377	0.155038848	0.23602386	0.371424803	0.115321057	0.17046141	0.609224096	0.400573069	0.914908702	0.970011889	Bacteria.Firmicutes.Clostridia.Clostridiales.Ruminococcaceae.Anaerotruncus	COL9A3
50192	ENSG00000092758	rs2294984	0.850648417	0.447801734	0.602378788	0.557717111	0.039170357	-0.252253708	-0.039755448	0.067930687	0.207216302	0.330329679	0.075941441	0.115286789	0.570007716	0.257512932	0.996423631	0.971636825	Bacteria.Bacteroidetes.Bacteroidia.Bacteroidales.Prevotellaceae.Prevotella.7	COL9A3
50193	ENSG00000092758	rs2294984	0.714566903	0.502527666	0.477913424	0.383835433	0.057147233	-0.209785575	0.052613908	-0.121252662	0.155585353	0.31115409	0.073717302	0.138307487	0.440859509	0.228253262	0.998793879	0.998019463	Bacteria.Firmicutes.Clostridia.Clostridiales.Lachnospiraceae.Blautia	COL9A3
50194	ENSG00000092758	rs2294984	0.069630928	0.010837128	0.084312477	0.088901442	0.261367722	-0.633388949	-0.081184436	0.163250323	0.141717981	0.241549842	0.046321937	0.09454522	0.110216818	0.011642403	0.998302481	0.99762474	Bacteria.Proteobacteria.Gammaproteobacteria.Enterobacteriales.Enterobacteriaceae.Escherichia.Shigella	COL9A3
50195	ENSG00000092758	rs2294984	0.343819252	0.116296926	0.995455101	0.192576983	0.114697388	-0.33719302	0.000352733	-0.119764146	0.120291734	0.21188366	0.061690008	0.090975181	0.170661914	0.036455891	0.999334555	0.984995763	Bacteria.Firmicutes.Erysipelotrichia.Erysipelotrichales.Erysipelotrichaceae.Erysipelotrichaceae.UCG.003	COL9A3
50196	ENSG00000092758	rs2294984	0.628163712	0.449914798	0.733625156	0.934579379	0.08510498	-0.380320863	0.024921542	-0.015887107	0.174902247	0.500371024	0.072923411	0.192808689	0.562523496	0.295659445	0.997570438	0.987066592	Bacteria.Firmicutes.Clostridia.Clostridiales.Lachnospiraceae.Lachnospiraceae.UCG.008	COL9A3
50197	ENSG00000092758	rs2294984	0.543916484	0.604124073	0.790599538	0.50325089	0.098174811	-0.194261435	-0.02023424	0.094681117	0.160926309	0.372876675	0.075894104	0.140669909	0.357099962	0.283220844	0.963485106	0.971945944	Bacteria.Firmicutes.Bacilli.Lactobacillales.Carnobacteriaceae.Granulicatella	COL9A3
50198	ENSG00000092758	rs2294984	0.481869464	0.122467374	0.815369237	0.75824202	0.10668582	-0.474114646	0.013693442	0.039957156	0.15083509	0.303032805	0.058409174	0.129281986	0.31658853	0.064167582	0.998997514	0.969189617	Bacteria.Firmicutes.Clostridia.Clostridiales.Ruminococcaceae.Subdoligranulum	COL9A3
50199	ENSG00000092758	rs2294984	0.703718898	0.105636833	0.180165415	0.564267334	0.050594499	-0.353281198	0.076123724	-0.054117227	0.132460566	0.215335722	0.056196616	0.093396306	0.311754926	0.040032661	0.997528932	0.993985312	Bacteria.Bacteroidetes.Bacteroidia.Bacteroidales.Rikenellaceae.Alistipes	COL9A3
50200	ENSG00000092758	rs2294984	0.134447145	0.070925096	0.27941847	0.85507553	0.259612586	-0.486952635	-0.097441062	0.031198799	0.171316683	0.265285119	0.089347013	0.170147947	0.186154035	0.046651487	0.925664213	0.979665691	Bacteria.Actinobacteria	COL9A3
50201	ENSG00000092758	rs2294984	0.249159319	0.095849753	0.616442941	0.887845938	0.155904012	-0.418958595	0.0314307	-0.015757307	0.134093974	0.247983257	0.062451708	0.111299028	0.160381625	0.02609208	0.999417824	0.997023453	Bacteria.Firmicutes.Clostridia.Clostridiales.Christensenellaceae.Christensenellaceae.R.7.group	COL9A3
50202	ENSG00000092758	rs2294984	0.320644565	0.193174764	0.841658105	0.773367515	0.142237536	-0.349448304	0.011329636	0.028319845	0.142143322	0.265809162	0.056489544	0.097939308	0.225956599	0.090016624	0.998115183	0.993952758	Bacteria.Firmicutes.Clostridia.Clostridiales.Clostridiaceae.1	COL9A3
50203	ENSG00000092758	rs2294984	0.395093588	0.62064599	0.941376238	0.4188055	0.127191512	-0.170264223	-0.005114219	-0.116359212	0.148587798	0.342392764	0.069278817	0.143019503	0.27894192	0.18988184	0.993501001	0.905923097	Bacteria.Firmicutes.Erysipelotrichia.Erysipelotrichales	COL9A3
50204	ENSG00000092758	rs2294984	0.041859528	0.011758463	0.041691078	0.074205092	0.291165414	-0.72518837	0.099751153	-0.169147404	0.140300048	0.279854725	0.048024942	0.093239472	0.079515758	0.013564721	0.998735039	0.999709092	Bacteria.Bacteroidetes.Bacteroidia.Bacteroidales.Prevotellaceae.Prevotella.9	COL9A3
50205	ENSG00000092758	rs2294984	0.7448822	0.943712479	0.519022783	0.627564816	-0.140193208	0.073942921	0.055215737	-0.092123043	0.429038147	1.043303331	0.085166489	0.188995298	0.898942581	0.748075698	0.876277026	0.839744111	Bacteria.Firmicutes.Clostridia.Clostridiales.Lachnospiraceae	COL9A3
50206	ENSG00000092758	rs2294984	0.063826056	0.01930359	0.085123595	0.155865071	0.277851393	-0.624858675	-0.082921362	0.127702669	0.147397049	0.260536124	0.047439268	0.088959955	0.12432388	0.019838923	0.932672331	0.965530807	Bacteria.Proteobacteria.Gammaproteobacteria.Enterobacteriales.Enterobacteriaceae	COL9A3
50207	ENSG00000092758	rs2294984	0.95291896	0.710403164	0.876629566	0.497974381	0.034591309	0.494246119	0.0158868	-0.145395817	0.583657396	1.325341722	0.101938648	0.213364081	0.990336044	0.777823601	0.996576058	0.833997589	Bacteria.Firmicutes.Clostridia.Clostridiales	COL9A3
50208	ENSG00000092758	rs2294984	0.393756816	0.149505622	0.827706347	0.988415715	0.115578042	-0.410846865	-0.014611678	-0.002250725	0.134637396	0.281733679	0.066869734	0.154430366	0.217439014	0.060554725	0.998173674	0.999631787	Bacteria.Firmicutes.Bacilli.Bacillales	COL9A3
50209	ENSG00000092758	rs2294984	0.319546895	0.051713389	0.566868442	0.627904346	0.120706823	-0.416080141	-0.028570814	-0.0381066	0.120351503	0.209991724	0.049639841	0.078255046	0.154991205	0.021978756	0.974485755	0.991974206	Bacteria.Proteobacteria.Betaproteobacteria.Burkholderiales.Alcaligenaceae.Parasutterella	COL9A3
50210	ENSG00000092758	rs2294984	0.316372317	0.079696978	0.464239102	0.971613202	0.122290313	-0.378582938	-0.040249844	-0.003414311	0.121127045	0.212699956	0.054675069	0.095584612	0.140058084	0.023920094	0.836351774	0.991310041	Bacteria.Proteobacteria.Gammaproteobacteria.Pasteurellales.Pasteurellaceae.Haemophilus	COL9A3
50211	ENSG00000092758	rs2294984	0.932124012	0.920553529	0.47813827	0.308431529	-0.019811476	0.049025074	0.054003445	-0.160230145	0.231717532	0.489669112	0.075702994	0.156102784	0.757713253	0.53569858	0.996108676	0.957429135	Bacteria.Firmicutes.Clostridia.Clostridiales.Lachnospiraceae..Ruminococcus..gnavus.group	COL9A3
50212	ENSG00000092758	rs2294984	0.501718778	0.055771765	0.811090414	0.152763636	0.091992086	-0.408611139	0.018095694	0.149462499	0.136183915	0.209849138	0.075405359	0.103325452	0.305989391	0.026198054	0.684738568	0.910444892	Bacteria.Firmicutes.Bacilli.Lactobacillales	COL9A3
50213	ENSG00000092758	rs2294984	0.292555097	0.193779797	0.200182206	0.041541904	0.125127165	-0.284362558	0.074307339	-0.190580725	0.117932738	0.21659923	0.057425425	0.091685405	0.140405622	0.046376158	0.998880039	0.904995709	Bacteria.Proteobacteria.Deltaproteobacteria.Desulfovibrionales.Desulfovibrionaceae.Bilophila	COL9A3
50214	ENSG00000092758	rs2294984	0.660195707	0.883246367	0.672049692	0.172122568	0.073867391	0.05753092	-0.030521874	0.207455415	0.167258259	0.390239742	0.071776725	0.150286991	0.466131775	0.418937282	0.966546108	0.87180213	Bacteria.Firmicutes.Clostridia.Clostridiales.Ruminococcaceae.Ruminiclostridium.6	COL9A3
50215	ENSG00000092758	rs2294984	0.708552731	0.231012973	0.462693075	0.52614549	0.05760387	-0.308826686	-0.044231523	0.056662814	0.153438878	0.255460121	0.0598755	0.088913196	0.368332054	0.09997876	0.937318069	0.997412515	Bacteria.Proteobacteria.Gammaproteobacteria.Enterobacteriales.Enterobacteriaceae.Citrobacter	COL9A3
50216	ENSG00000092850	rs2274122	0.321790314	0.534402702	0.182455316	0.386477006	-0.503404183	0.183068235	-0.294902348	0.1159998	0.504272246	0.293108077	0.21886582	0.133057562	0.330323535	0.242854288	0.998330087	0.999834196	Bacteria.Actinobacteria.Coriobacteriia.Coriobacteriales.Coriobacteriaceae.Collinsella	TEKT2
50217	ENSG00000092850	rs2274122	0.585999352	0.487810298	0.270179786	0.141962569	-0.201719466	0.158367616	-0.152520331	0.12349204	0.36855301	0.226982513	0.13716072	0.083087137	0.475742747	0.248809255	0.999469974	0.986131077	Bacteria.Bacteroidetes.Bacteroidia.Bacteroidales.Porphyromonadaceae.Barnesiella	TEKT2
50218	ENSG00000092850	rs2274122	0.671128679	0.633043599	0.81184703	0.870290558	0.122621537	-0.090460264	-0.03090207	0.012852945	0.287503935	0.188586189	0.129297962	0.07840711	0.47062334	0.230446809	0.96666384	0.932902361	Bacteria.Proteobacteria.Betaproteobacteria	TEKT2
50219	ENSG00000092850	rs2274122	0.533991333	0.311473909	0.484348198	0.26189302	0.182855493	-0.185809765	0.093432452	-0.098140541	0.292472161	0.182174417	0.132850393	0.086726409	0.34836432	0.12772091	0.850456351	0.959064499	Bacteria.Firmicutes.Clostridia.Clostridiales.Ruminococcaceae..Eubacterium..coprostanoligenes.group	TEKT2
50220	ENSG00000092850	rs2274122	0.283198225	0.17933356	0.248498544	0.16227424	0.391319042	-0.297811708	0.181238424	-0.131274259	0.361668916	0.219427191	0.155664529	0.092886626	0.271301151	0.1190505	0.988161388	0.950695192	Bacteria.Firmicutes.Bacilli.Lactobacillales.Carnobacteriaceae	TEKT2
50221	ENSG00000092850	rs2274122	0.526162013	0.521546802	0.417027179	0.633863048	0.179467518	-0.111400939	-0.14206456	0.048882156	0.281625085	0.172874331	0.173945414	0.102153245	0.256491868	0.119855091	0.646130751	0.955303348	Bacteria.Firmicutes.Bacilli.Lactobacillales.Streptococcaceae	TEKT2
50222	ENSG00000092850	rs2274122	0.626378961	0.529224726	0.682888777	0.631578899	0.140672769	-0.109324466	-0.063155173	0.045314681	0.287604341	0.172836286	0.153911006	0.094063123	0.233840542	0.115445553	0.997048205	0.999513539	Bacteria.Firmicutes.Clostridia.Clostridiales.Lachnospiraceae.Dorea	TEKT2
50223	ENSG00000092850	rs2274122	0.796271938	0.732812507	0.887839668	0.404160296	0.066048849	-0.053730883	-0.012726382	-0.047328008	0.254797941	0.156725426	0.089885555	0.056369294	0.248260822	0.14829674	0.95477287	0.934586728	Bacteria.Firmicutes.Negativicutes.Selenomonadales.Veillonellaceae.Dialister	TEKT2
50224	ENSG00000092850	rs2274122	0.468045363	0.234725695	0.405096086	0.181957724	0.207193775	-0.22265356	0.082034885	-0.093158634	0.283873193	0.185663525	0.097902208	0.06905924	0.289424042	0.09761429	0.99830237	0.997282036	Bacteria.Firmicutes.Clostridia.Clostridiales.Clostridiaceae.1.Clostridium.sensu.stricto.1	TEKT2
50225	ENSG00000092850	rs2274122	0.489176697	0.494896593	0.539887561	0.674096803	0.259661654	-0.155345313	0.084574162	-0.035159598	0.37333924	0.226335363	0.137253027	0.083235187	0.370867369	0.178556042	0.978617443	0.997803387	Bacteria.Actinobacteria.Actinobacteria.Micrococcales	TEKT2
50226	ENSG00000092850	rs2274122	0.550178079	0.214351419	0.627350895	0.275919562	0.216707891	-0.288403465	0.091354584	-0.127110014	0.360832321	0.230030483	0.187302111	0.115698271	0.54728475	0.190344644	0.945366445	0.955557142	Bacteria.Firmicutes.Clostridia.Clostridiales.Ruminococcaceae.Anaerotruncus	TEKT2
50227	ENSG00000092850	rs2274122	0.584443069	0.355957461	0.577843789	0.22157894	0.170091657	-0.168766374	-0.079499631	0.098580669	0.309477945	0.181544113	0.14213895	0.079887072	0.264704616	0.124869201	0.895232906	0.994448463	Bacteria.Bacteroidetes.Bacteroidia.Bacteroidales.Porphyromonadaceae	TEKT2
50228	ENSG00000092850	rs2274122	0.467999873	0.534255425	0.517702452	0.629121904	0.47584157	-0.246736366	-0.156675988	0.067783703	0.651876738	0.394903532	0.240897991	0.13969474	0.760150451	0.503352811	0.99967607	0.999141757	Bacteria.Firmicutes.Negativicutes.Selenomonadales	TEKT2
50229	ENSG00000092850	rs2274122	0.240135498	0.252632477	0.123401443	0.178141014	0.373483264	-0.232016487	-0.191514446	0.100284617	0.315086767	0.201041569	0.122718695	0.073684194	0.241053344	0.14262285	0.74772417	0.78588538	Bacteria.Firmicutes.Negativicutes.Selenomonadales.Veillonellaceae	TEKT2
50230	ENSG00000092850	rs2274122	0.88397524	0.8071131	0.581937183	0.419843305	-0.058203346	0.058359059	-0.085770646	0.075695581	0.39729931	0.238069804	0.155020516	0.093247887	0.665494616	0.392714088	0.996483139	0.869987637	Bacteria.Bacteroidetes.Bacteroidia.Bacteroidales.Porphyromonadaceae.Butyricimonas	TEKT2
50231	ENSG00000092850	rs2274122	0.680199624	0.725042616	0.43152208	0.389865809	-0.186854651	0.09263563	-0.175189853	0.114394857	0.451314581	0.262253855	0.221355655	0.132162505	0.488896666	0.284755331	0.999274386	0.998480911	Bacteria.Firmicutes.Clostridia.Clostridiales.Ruminococcaceae.Ruminococcaceae.UCG.013	TEKT2
50232	ENSG00000092850	rs2274122	0.669813188	0.427303513	0.778751015	0.555367951	0.207432795	-0.237171651	-0.032821559	0.041928232	0.484294653	0.296930517	0.116348039	0.070734004	0.763028507	0.41241126	0.999785669	0.999420701	Bacteria.Firmicutes.Clostridia.Clostridiales.Ruminococcaceae.Faecalibacterium	TEKT2
50233	ENSG00000092850	rs2274122	0.718231791	0.558442337	0.69691414	0.807966191	0.093365887	-0.093089477	0.050638175	0.018566301	0.257651986	0.158276452	0.129445276	0.076082694	0.245839343	0.115579058	0.94253553	0.990835033	Bacteria.Bacteroidetes.Bacteroidia.Bacteroidales.Porphyromonadaceae.Parabacteroides	TEKT2
50234	ENSG00000092850	rs2274122	0.466618745	0.378445139	0.311271376	0.330102709	0.206595578	-0.177522047	0.104202647	-0.07131643	0.282144602	0.200198991	0.102120844	0.072686713	0.343994574	0.16823495	0.858731038	0.926870238	Bacteria.Firmicutes.Clostridia.Clostridiales.Lachnospiraceae.Lachnospiraceae.UCG.010	TEKT2
50235	ENSG00000092850	rs2274122	0.67918566	0.873668451	0.348292337	0.145748159	0.108661806	-0.026832907	-0.114871955	0.116652036	0.26157415	0.168105643	0.121605016	0.079242242	0.293857075	0.144490013	0.999989953	0.96642863	Bacteria.Firmicutes.Clostridia.Clostridiales.Christensenellaceae	TEKT2
50236	ENSG00000092850	rs2274122	0.87473775	0.98654078	0.897456156	0.621187119	0.0656399	0.004271402	0.01480715	-0.035701136	0.414768532	0.252246139	0.114453376	0.071904738	0.613424807	0.395088635	0.916778769	0.995251343	Bacteria.Proteobacteria.Gammaproteobacteria	TEKT2
50237	ENSG00000092850	rs2274122	0.681365095	0.934527672	0.959922242	0.476532172	0.123553649	-0.015030546	0.007798737	0.067225198	0.299579005	0.182268914	0.154606954	0.093893168	0.425643718	0.252091787	0.839446654	0.97922205	Bacteria.Bacteroidetes.Bacteroidia.Bacteroidales.Porphyromonadaceae.Odoribacter	TEKT2
50238	ENSG00000092850	rs2274122	0.65629844	0.605565138	0.581201494	0.727346995	0.11934139	-0.087574541	-0.072775678	0.029287591	0.266949652	0.168769148	0.13127711	0.083644862	0.347730811	0.179532395	0.703340192	0.94319339	Bacteria.Actinobacteria.Actinobacteria	TEKT2
50239	ENSG00000092850	rs2274122	0.302139184	0.135116419	0.24650728	0.082124054	0.362759074	-0.31750409	-0.172568079	0.160214354	0.348809946	0.20988495	0.147588314	0.090753021	0.285085148	0.092026828	0.998793879	0.998019463	Bacteria.Firmicutes.Clostridia.Clostridiales.Lachnospiraceae.Blautia	TEKT2
50240	ENSG00000092850	rs2274122	0.948497473	0.64504176	0.901175675	0.568010894	-0.043599455	-0.167338896	-0.026586694	-0.066582558	0.672417123	0.361592123	0.213282416	0.11602513	0.681323516	0.40056679	0.999437234	0.98110946	Bacteria.Proteobacteria.Betaproteobacteria.Neisseriales.Neisseriaceae	TEKT2
50241	ENSG00000092850	rs2274122	0.889461521	0.779327152	0.915939663	0.974071623	0.061105277	-0.077214348	-0.020302522	0.003932332	0.437957447	0.274448673	0.191615081	0.120529056	0.438721233	0.351647817	0.998201428	0.99782309	Bacteria.Firmicutes.Bacilli.Bacillales.Staphylococcaceae.Staphylococcus	TEKT2
50242	ENSG00000092850	rs2274122	0.763471474	0.750334106	0.851628897	0.523856708	0.09200523	-0.057290633	-0.024693684	0.048550091	0.304480108	0.179296739	0.13150655	0.075762113	0.27429698	0.174193122	0.998409995	0.996467843	Bacteria.Verrucomicrobia	TEKT2
50243	ENSG00000092850	rs2274122	0.400494431	0.327667934	0.321932923	0.309881316	0.261221829	-0.188946726	0.162727546	-0.099749211	0.308696947	0.191603154	0.163056559	0.097473735	0.279316735	0.117441987	0.814698104	0.924960833	Bacteria.Firmicutes.Clostridia.Clostridiales.Ruminococcaceae.Ruminococcus.2	TEKT2
50244	ENSG00000092850	rs2274122	0.740998359	0.873180111	0.993892446	0.630810609	0.107780983	-0.031563663	0.001316796	-0.050727127	0.324715744	0.196975332	0.1713728	0.105060991	0.44620139	0.286709029	0.842325911	0.982679299	Bacteria.Firmicutes.Bacilli	TEKT2
50245	ENSG00000092850	rs2274122	0.628925828	0.469835613	0.650895838	0.309860435	0.13096193	-0.119880755	0.043033832	-0.059643021	0.269743585	0.164912333	0.094665136	0.058279911	0.260801631	0.099450138	0.81227953	0.8806471	Bacteria.Fusobacteria.Fusobacteriia.Fusobacteriales.Fusobacteriaceae.Fusobacterium	TEKT2
50246	ENSG00000092850	rs2274122	0.134855953	0.163177557	0.012840591	0.039457468	0.427569286	-0.25197073	-0.334269706	0.174829888	0.282451348	0.178677894	0.130690698	0.083209866	0.145248076	0.060647553	0.999513786	0.762764619	Bacteria.Firmicutes.Erysipelotrichia.Erysipelotrichales.Erysipelotrichaceae	TEKT2
50247	ENSG00000092850	rs2274122	0.484007376	0.526414611	0.418640895	0.658405902	0.20336514	-0.111516687	0.1719141	-0.054309867	0.288935996	0.175102105	0.211228042	0.122285428	0.284982164	0.159287357	0.784746837	0.834548375	Bacteria.Firmicutes.Clostridia.Clostridiales.Ruminococcaceae.Butyricicoccus	TEKT2
50248	ENSG00000092850	rs2274122	0.390642191	0.278548089	0.405604813	0.308983441	0.346555979	-0.25989609	0.126008842	-0.092339536	0.401042689	0.237872606	0.150545527	0.090064467	0.36088815	0.15489399	0.999814869	0.919133689	Bacteria.Actinobacteria.Actinobacteria.Corynebacteriales.Corynebacteriaceae	TEKT2
50249	ENSG00000092850	rs2274122	0.375345241	0.190320765	0.397895352	0.209452867	0.406253397	-0.364052905	0.133713271	-0.121822028	0.455164437	0.27512189	0.157141277	0.096116854	0.369055995	0.203046906	0.618679847	0.700069925	Bacteria.Firmicutes.Erysipelotrichia.Erysipelotrichales.Erysipelotrichaceae.Holdemanella	TEKT2
50250	ENSG00000092850	rs2274122	0.842891805	0.633394319	0.620363831	0.328578229	-0.082035936	0.125129086	0.080281515	-0.099292918	0.412286842	0.261131562	0.161311546	0.100879946	0.632519215	0.368655697	0.997570438	0.969568167	Bacteria.Firmicutes.Clostridia.Clostridiales.Lachnospiraceae.Lachnospiraceae.UCG.008	TEKT2
50251	ENSG00000092850	rs2274122	0.84893442	0.693593604	0.190898576	0.177763714	0.050259101	-0.064065918	-0.159641077	0.096439802	0.262823605	0.161900275	0.120803241	0.070796754	0.305845718	0.168383435	0.487837804	0.821702957	Bacteria.Firmicutes.Negativicutes.Selenomonadales.Veillonellaceae.Veillonella	TEKT2
50252	ENSG00000092850	rs2274122	0.723808297	0.644273624	0.893950632	0.750589739	0.094623438	-0.076071133	-0.015879607	0.024197942	0.266632294	0.163995535	0.118662241	0.075810221	0.250317253	0.121652545	0.996546716	0.99835739	Bacteria.Firmicutes.Clostridia.Clostridiales.Ruminococcaceae.Ruminococcaceae.UCG.002	TEKT2
50253	ENSG00000092850	rs2274122	0.629112206	0.471219318	0.652248134	0.314065845	0.130877021	-0.119510318	0.042868164	-0.059148208	0.269715472	0.164918192	0.094694048	0.058304867	0.26153202	0.096643826	0.826658534	0.873225638	Bacteria.Fusobacteria.Fusobacteriia.Fusobacteriales	TEKT2
50254	ENSG00000092850	rs2274122	0.961714173	0.96160458	0.804528943	0.6837036	-0.02921588	0.016041703	-0.049068954	0.044000958	0.606324947	0.331966731	0.197470646	0.107524108	0.566847665	0.414888396	0.999586829	0.996426659	Bacteria.Firmicutes.Negativicutes.Selenomonadales.Veillonellaceae.Megasphaera	TEKT2
50255	ENSG00000092850	rs2274122	0.987260147	0.910927106	0.852595065	0.859346131	0.008687726	-0.035177763	-0.034271541	0.019405572	0.542023239	0.313250605	0.183724163	0.109081133	0.661354196	0.419186485	0.837203761	0.903068084	Bacteria.Firmicutes.Erysipelotrichia.Erysipelotrichales.Erysipelotrichaceae.Faecalitalea	TEKT2
50256	ENSG00000092850	rs2274122	0.896705091	0.963215292	0.298716456	0.714567202	-0.036147492	-0.007744343	0.140492214	-0.029404223	0.277362554	0.167284189	0.134128843	0.080054118	0.289072867	0.212980847	0.955723558	0.947605457	Bacteria.Firmicutes.Clostridia.Clostridiales.Lachnospiraceae.Coprococcus.1	TEKT2
50257	ENSG00000092850	rs2274122	0.909835515	0.637215781	0.989807129	0.511688451	0.086839568	0.235727348	0.002353998	-0.078753763	0.76388591	0.497539262	0.18356614	0.119362978	0.845525328	0.690736858	0.936136172	0.99665811	Bacteria.Proteobacteria	TEKT2
50258	ENSG00000092850	rs2274122	0.52191958	0.353122417	0.344365851	0.246474308	0.177559221	-0.162052088	0.08726556	-0.067789195	0.275787745	0.173290802	0.091626369	0.057972411	0.305508564	0.14259815	0.998735039	0.999709092	Bacteria.Bacteroidetes.Bacteroidia.Bacteroidales.Prevotellaceae.Prevotella.9	TEKT2
50259	ENSG00000092850	rs2274122	0.684813148	0.996675125	0.572454954	0.823366403	-0.313138088	0.001869964	0.085900364	-0.019526204	0.768059348	0.447045495	0.151427539	0.087128961	0.845408081	0.761141971	0.99911693	0.991945059	Bacteria.Bacteroidetes.Bacteroidia.Bacteroidales.Bacteroidaceae.Bacteroides	TEKT2
50260	ENSG00000092850	rs2274122	0.726602399	0.64558053	0.988676253	0.895658202	0.106625611	-0.083281109	0.001693058	0.010038182	0.303656285	0.18025114	0.118839778	0.07624648	0.312907576	0.16625805	0.863319413	0.997196001	Bacteria.Firmicutes.Clostridia.Clostridiales.Peptostreptococcaceae.Intestinibacter	TEKT2
50261	ENSG00000092850	rs2274122	0.797675274	0.777862878	0.787633931	0.481857306	0.078827309	-0.050975446	-0.035723696	0.053758267	0.306251282	0.17995887	0.132074474	0.07600267	0.28565765	0.176660428	0.99894297	0.998882343	Bacteria.Verrucomicrobia.Verrucomicrobiae.Verrucomicrobiales.Verrucomicrobiaceae.Akkermansia	TEKT2
50262	ENSG00000092850	rs2274122	0.533107586	0.535856507	0.445170009	0.726347073	0.17578355	-0.106593618	-0.1332318	0.035750136	0.280552484	0.171276201	0.173457339	0.101712822	0.267990908	0.131931175	0.647832507	0.921307549	Bacteria.Firmicutes.Bacilli.Lactobacillales.Streptococcaceae.Streptococcus	TEKT2
50263	ENSG00000092850	rs2274122	0.53338363	0.433378255	0.08050721	0.092613144	0.162790703	-0.1320891	0.25409723	-0.149447334	0.259991512	0.16757467	0.143152563	0.087574409	0.31675979	0.14318432	0.860176817	0.767785169	Bacteria.Firmicutes.Clostridia.Clostridiales.Ruminococcaceae.Ruminococcaceae.UCG.005	TEKT2
50264	ENSG00000092850	rs2274122	0.855662551	0.686004095	0.573375018	0.879159246	0.049874639	-0.067650713	0.077181957	-0.012553483	0.273118672	0.166598275	0.136385902	0.082250222	0.310254318	0.141984518	0.906867998	0.956322879	Bacteria.Proteobacteria.Deltaproteobacteria	TEKT2
50265	ENSG00000092850	rs2274122	0.47757516	0.449110891	0.307537296	0.245882608	-0.384050261	0.253598541	-0.229569963	0.16855758	0.537677639	0.333054444	0.223240153	0.143965863	0.518343052	0.259555621	0.968970412	0.998920199	Bacteria.Firmicutes.Clostridia.Clostridiales.Lachnospiraceae..Eubacterium..ventriosum.group	TEKT2
50266	ENSG00000092850	rs2274122	0.601754001	0.466397764	0.521653731	0.46427503	0.141657001	-0.126881582	-0.07463405	0.051579192	0.270129182	0.173194105	0.115848534	0.070070423	0.32934744	0.189471677	0.943988959	0.914289515	Bacteria.Proteobacteria.Betaproteobacteria.Burkholderiales.Alcaligenaceae	TEKT2
50267	ENSG00000092850	rs2274122	0.655156439	0.554748842	0.785408086	0.764344195	0.12851856	-0.108617652	-0.035320444	0.023178412	0.286458568	0.182953489	0.129194935	0.076999122	0.395793082	0.22890692	0.972171005	0.944276114	Bacteria.Proteobacteria.Betaproteobacteria.Burkholderiales	TEKT2
50268	ENSG00000092850	rs2274122	0.297528742	0.169325574	0.220259501	0.139918677	0.356898721	-0.294491653	0.153784356	-0.118516906	0.339890079	0.211928115	0.124262935	0.07932396	0.387333823	0.152013924	0.984987993	0.971423926	Bacteria.Proteobacteria.Deltaproteobacteria.Desulfovibrionales.Desulfovibrionaceae.Desulfovibrio	TEKT2
50269	ENSG00000092850	rs2274122	0.836375244	0.927252332	0.403017544	0.652102242	-0.069530776	-0.019265784	0.098865712	-0.034233608	0.335331054	0.210206342	0.117465114	0.07558666	0.367118197	0.269355239	0.999507593	0.935584968	Bacteria.Firmicutes.Clostridia.Clostridiales.Lachnospiraceae.Lachnoclostridium	TEKT2
50270	ENSG00000092850	rs2274122	0.421138461	0.223043298	0.356681471	0.216876106	0.237280589	-0.246581745	0.133074225	-0.113627723	0.293121196	0.200464123	0.143366676	0.091135197	0.372708183	0.15033681	0.824734607	0.861431604	Bacteria.Firmicutes.Clostridia.Clostridiales.Ruminococcaceae.Ruminococcaceae.UCG.014	TEKT2
50271	ENSG00000092850	rs2274122	0.951079591	0.716967177	0.681320797	0.933409116	0.019804366	-0.070416532	0.050123131	0.00619235	0.321578745	0.193413152	0.121515037	0.073827658	0.378988195	0.178567466	0.997528932	0.997707395	Bacteria.Bacteroidetes.Bacteroidia.Bacteroidales.Rikenellaceae.Alistipes	TEKT2
50272	ENSG00000092850	rs2274122	0.70541304	0.52729864	0.721593136	0.42344113	0.099066173	-0.102161252	0.034500745	-0.047442506	0.260930494	0.160756856	0.096409617	0.058900423	0.241734852	0.142172748	0.99994518	0.999865593	Bacteria.Bacteroidetes.Bacteroidia.Bacteroidales.Prevotellaceae	TEKT2
50273	ENSG00000092850	rs2274122	0.957388125	0.528447397	0.889172275	0.606090392	0.028752071	-0.208354215	-0.024531265	-0.057175646	0.536070893	0.328774544	0.175360061	0.110346989	0.728265151	0.365575728	0.998986731	0.998377846	Bacteria.Firmicutes.Clostridia.Clostridiales.Family.XI.Anaerococcus	TEKT2
50274	ENSG00000092850	rs2274122	0.92259567	0.92197188	0.686493042	0.292030248	0.03118375	0.019042645	0.039787966	-0.065109269	0.319712479	0.193669535	0.098144414	0.06129842	0.471378951	0.29217171	0.998302481	0.99762474	Bacteria.Proteobacteria.Gammaproteobacteria.Enterobacteriales.Enterobacteriaceae.Escherichia.Shigella	TEKT2
50275	ENSG00000092850	rs2274122	0.656623053	0.543985865	0.707498538	0.686618929	0.120781532	-0.102845036	0.040742305	-0.027536226	0.270444402	0.168610779	0.108114547	0.067952073	0.306407417	0.141687041	0.836407672	0.984646024	Bacteria.Firmicutes.Negativicutes.Selenomonadales.Acidaminococcaceae.Phascolarctobacterium	TEKT2
50276	ENSG00000092850	rs2274122	0.709080688	0.600253719	0.939361446	0.935061284	0.099509992	-0.08579189	0.008917493	-0.005876966	0.265568405	0.162924206	0.116777909	0.071854375	0.245124337	0.117852116	0.885046842	0.937217323	Bacteria.Proteobacteria.Gammaproteobacteria.Pasteurellales.Pasteurellaceae	TEKT2
50277	ENSG00000092850	rs2274122	0.842701767	0.663541386	0.951529098	0.631490222	0.055774369	-0.072963477	0.009062338	0.040990721	0.279961236	0.166966353	0.148518558	0.085065393	0.269920954	0.167523152	0.99626736	0.963662326	Bacteria.Firmicutes.Clostridia.Clostridiales.Lachnospiraceae.Lachnospiraceae.NK4A136.group	TEKT2
50278	ENSG00000092850	rs2274122	0.168570458	0.121780814	0.013683962	0.011051036	0.381981042	-0.265424995	0.360617924	-0.219874794	0.274395279	0.169330398	0.142352605	0.084088248	0.127499588	0.04610791	0.999550314	0.996901429	Bacteria.Proteobacteria.Gammaproteobacteria.Pseudomonadales	TEKT2
50279	ENSG00000092850	rs2274122	0.579040262	0.476724772	0.652605916	0.616489387	0.181511323	-0.140364798	-0.060754488	0.040231633	0.325553684	0.196132962	0.134352405	0.079949409	0.34958097	0.163729646	0.99514452	0.969189617	Bacteria.Firmicutes.Clostridia.Clostridiales.Ruminococcaceae.Subdoligranulum	TEKT2
50280	ENSG00000092850	rs2274122	0.39154222	0.281217615	0.209629457	0.153118106	0.247097674	-0.189028862	-0.219978967	0.139448863	0.286494059	0.173982357	0.173630188	0.096487442	0.265880378	0.100472455	0.99786128	0.999462671	Bacteria.Firmicutes.Clostridia.Clostridiales.Lachnospiraceae.Anaerostipes	TEKT2
50281	ENSG00000092850	rs2274122	0.698363685	0.882281033	0.018785544	0.058748702	-0.103331705	0.024030771	-0.280209992	0.144088629	0.265481534	0.161657262	0.116308388	0.074914591	0.283847686	0.17589286	0.303576872	0.908285145	Bacteria.Actinobacteria.Actinobacteria.Bifidobacteriales.Bifidobacteriaceae.Bifidobacterium	TEKT2
50282	ENSG00000092850	rs2274122	0.634264303	0.988209908	0.780284225	0.57460678	0.135240181	0.00277778	0.038736306	0.055399332	0.282958217	0.18726624	0.138299338	0.098210597	0.433122086	0.334029289	0.99846362	0.994553009	Bacteria.Firmicutes.Clostridia.Clostridiales.Ruminococcaceae.Ruminiclostridium.9	TEKT2
50283	ENSG00000092850	rs2274122	0.434715363	0.486781804	0.385984251	0.666627235	0.238784972	-0.127672818	-0.15730976	0.045211569	0.303820912	0.182555475	0.180253974	0.104481702	0.279929111	0.132870584	0.568976759	0.910444892	Bacteria.Firmicutes.Bacilli.Lactobacillales	TEKT2
50284	ENSG00000092850	rs2274122	0.126674396	0.139139898	0.042342287	0.066087216	0.496256872	-0.329058406	0.429961212	-0.249697575	0.3208117	0.219800226	0.207682448	0.133612849	0.211849257	0.101206789	0.656517722	0.978883571	Bacteria.Firmicutes.Clostridia.Clostridiales.Family.XIII.Family.XIII.AD3011.group	TEKT2
50285	ENSG00000092850	rs2274122	0.82789404	0.70896331	0.614470838	0.652184901	0.059734752	-0.063428401	-0.060729951	0.032061464	0.273676584	0.169203652	0.119995278	0.070808677	0.333410606	0.154712126	0.753383744	0.873797844	Bacteria.Proteobacteria.Betaproteobacteria.Burkholderiales.Alcaligenaceae.Sutterella	TEKT2
50286	ENSG00000092850	rs2274122	0.146269824	0.217744257	0.089627761	0.197227398	0.509050649	-0.25654008	0.293914764	-0.131479187	0.34625531	0.206151479	0.170613923	0.100933469	0.218269035	0.136837122	0.704349054	0.867713216	Bacteria.Firmicutes.Clostridia.Clostridiales.Lachnospiraceae..Eubacterium..xylanophilum.group	TEKT2
50287	ENSG00000092850	rs2274122	0.215048003	0.190379411	0.067865236	0.091886146	0.371608099	-0.262939835	0.385031506	-0.230953927	0.296850426	0.198735405	0.207410978	0.135027902	0.214122436	0.094174455	0.652108378	0.987554159	Bacteria.Firmicutes.Clostridia.Clostridiales.Family.XIII	TEKT2
50288	ENSG00000092850	rs2274122	0.466305496	0.223812099	0.382712627	0.145509191	0.206364792	-0.22210199	0.085142878	-0.098077629	0.281630618	0.180866268	0.096888379	0.066584406	0.27889044	0.100415599	0.995652601	0.976854668	Bacteria.Firmicutes.Clostridia.Clostridiales.Clostridiaceae.1	TEKT2
50289	ENSG00000092850	rs2274122	0.690590485	0.60206141	0.644182901	0.725631145	0.105916135	-0.086685823	0.05303582	-0.02404901	0.264918898	0.165443538	0.114304222	0.068235717	0.272998237	0.142828778	0.729566159	0.989235938	Bacteria.Firmicutes.Negativicutes.Selenomonadales.Acidaminococcaceae	TEKT2
50290	ENSG00000092850	rs2274122	0.698368589	0.882294904	0.018784377	0.058730512	-0.103329394	0.024027426	-0.28020964	0.144088248	0.265480139	0.161653948	0.116307049	0.074908853	0.283195483	0.175879522	0.3031773	0.90814012	Bacteria.Actinobacteria.Actinobacteria.Bifidobacteriales.Bifidobacteriaceae	TEKT2
50291	ENSG00000092850	rs2274122	0.396658121	0.351921615	0.432147586	0.44401704	0.37342795	-0.24155115	0.119293871	-0.068895578	0.437701489	0.2576557	0.150935886	0.089468818	0.316354319	0.181545927	0.999614985	0.99936283	Bacteria.Firmicutes.Clostridia.Clostridiales.Lachnospiraceae.Tyzzerella.4	TEKT2
50292	ENSG00000092850	rs2274122	0.408727111	0.443008871	0.456169534	0.607720092	0.343350227	-0.185283386	0.162839862	-0.065193288	0.412962034	0.240077811	0.217240627	0.126393395	0.334046724	0.17152264	0.999550585	0.968543565	Bacteria.Firmicutes.Clostridia.Clostridiales.Lachnospiraceae.Lachnospiraceae.ND3007.group	TEKT2
50293	ENSG00000092850	rs2274122	0.747626647	0.732200794	0.825985736	0.477975504	0.087106624	-0.05665094	-0.036455362	0.0717664	0.269580633	0.164849993	0.165159761	0.10056608	0.29585656	0.128167959	0.86077124	0.997649073	Bacteria.Firmicutes.Clostridia.Clostridiales.Ruminococcaceaencultured	TEKT2
50294	ENSG00000092850	rs2274122	0.798885128	0.631993623	0.688962882	0.839724477	0.069355175	-0.079830264	-0.06309433	0.018101205	0.271108818	0.165911824	0.156940386	0.089148701	0.349614295	0.14037293	0.815075074	0.924689794	Bacteria.Firmicutes.Clostridia.Clostridiales.Lachnospiraceae.Lachnospira	TEKT2
50295	ENSG00000092850	rs2274122	0.634173903	0.778250156	0.382874586	0.499714774	-0.208642866	0.073699731	-0.199707963	0.09552266	0.436419447	0.260649444	0.227335593	0.140748114	0.389235004	0.279521171	0.911325283	0.989731238	Bacteria.Actinobacteria.Coriobacteriia.Coriobacteriales.Coriobacteriaceae	TEKT2
50296	ENSG00000092850	rs2274122	0.755863292	0.997834946	0.677020582	0.881196822	-0.322627661	-0.001571761	0.079929519	-0.015910461	1.033359176	0.577048689	0.191040877	0.106047024	0.910171376	0.772152998	0.998947111	0.995399427	Bacteria.Bacteroidetes	TEKT2
50297	ENSG00000092850	rs2274122	0.939248694	0.54585657	0.784162562	0.724657438	-0.04306275	-0.223615748	0.034078174	0.02819298	0.562874163	0.368324206	0.123913132	0.079698564	0.932364981	0.673499159	0.956359196	0.939156644	Bacteria.Firmicutes.Clostridia.Clostridiales.Ruminococcaceae	TEKT2
50298	ENSG00000092850	rs2274122	0.152721457	0.122195385	0.03706548	0.046932784	0.434702859	-0.307730959	0.269351565	-0.170407565	0.300484618	0.196542093	0.126567793	0.084158596	0.234192603	0.116171381	0.939365139	0.77950797	Bacteria.Firmicutes.Clostridia.Clostridiales.Ruminococcaceae.Ruminiclostridium.6	TEKT2
50299	ENSG00000092850	rs2274122	0.684215791	0.997259925	0.132808613	0.435572349	-0.119622761	-0.000624931	-0.161415712	0.055876787	0.292821199	0.181285788	0.106061258	0.071228919	0.299222068	0.25488488	0.998970432	0.998994847	Bacteria.Firmicutes.Erysipelotrichia.Erysipelotrichales.Erysipelotrichaceae.Erysipelatoclostridium	TEKT2
50300	ENSG00000092850	rs2274122	0.517992272	0.292335002	0.303300677	0.165825586	0.17194791	-0.180379757	-0.173784328	0.13995792	0.264563102	0.169930307	0.167506999	0.099881104	0.273351596	0.100554412	0.997851323	0.935348541	Bacteria.Firmicutes.Clostridia.Clostridiales.Lachnospiraceae.Fusicatenibacter	TEKT2
50301	ENSG00000092850	rs2274122	0.879331026	0.874668565	0.687475456	0.953627414	-0.071666115	-0.044188199	-0.069038353	0.006193307	0.470229002	0.279063054	0.170861941	0.106097722	0.59827787	0.356294399	0.997152221	0.992972706	Bacteria.Firmicutes.Clostridia.Clostridiales.Family.XI	TEKT2
50302	ENSG00000092850	rs2274122	0.708838352	0.608986547	0.94187151	0.988127348	0.106098846	-0.08772297	0.009617138	-0.001225754	0.2829053	0.170675775	0.131388799	0.082060529	0.296582413	0.115033893	0.786658764	0.914709499	Bacteria.Firmicutes.Clostridia.Clostridiales.Peptostreptococcaceae	TEKT2
50303	ENSG00000092850	rs2274122	0.299338894	0.163670822	0.280479449	0.109483053	0.367714928	-0.302414905	0.187043036	-0.176568329	0.351516083	0.214704066	0.171888287	0.10883084	0.186001052	0.064631337	0.998173674	0.986722564	Bacteria.Firmicutes.Bacilli.Bacillales	TEKT2
50304	ENSG00000092850	rs2274122	0.102687159	0.06695382	0.007312505	0.006046435	0.46443309	-0.332314708	0.369364828	-0.228326488	0.280636318	0.178403498	0.133441204	0.080488526	0.115059267	0.038896006	0.999305535	0.816484069	Bacteria.Proteobacteria.Gammaproteobacteria.Pseudomonadales.Pseudomonadaceae.Pseudomonas	TEKT2
50305	ENSG00000092850	rs2274122	0.292290024	0.19894257	0.261208123	0.189305642	0.384805693	-0.285354966	0.176673016	-0.122652156	0.36247972	0.219910138	0.155899067	0.092475632	0.271662369	0.135112332	0.963485106	0.971945944	Bacteria.Firmicutes.Bacilli.Lactobacillales.Carnobacteriaceae.Granulicatella	TEKT2
50306	ENSG00000092850	rs2274122	0.776661283	0.757129269	0.573954287	0.489072611	-0.146039934	0.093815403	0.085137134	-0.061700684	0.512714967	0.302104532	0.150671388	0.088691372	0.76948151	0.547473874	0.844845951	0.890273479	Bacteria.Firmicutes.Clostridia.Clostridiales.Lachnospiraceae..Eubacterium..rectale.group	TEKT2
50307	ENSG00000092850	rs2274122	0.640819733	0.720626296	0.70452156	0.960785938	0.136136432	-0.068738506	-0.062725406	0.005280648	0.29044771	0.191390002	0.164689005	0.106994506	0.435820105	0.232607334	0.947972896	0.980738272	Bacteria.Actinobacteria	TEKT2
50308	ENSG00000092850	rs2274122	0.790554644	0.982767341	0.867744722	0.397224665	0.090306774	-0.004389308	0.016409104	-0.052980871	0.338646119	0.202443719	0.098156157	0.062174787	0.511364948	0.31851392	0.99617189	0.965530807	Bacteria.Proteobacteria.Gammaproteobacteria.Enterobacteriales.Enterobacteriaceae	TEKT2
50309	ENSG00000092850	rs2274122	0.91067352	0.847800422	0.451707897	0.652181601	-0.035494252	-0.037889971	-0.098417734	0.036928249	0.315167754	0.196646046	0.129999827	0.081556283	0.5000792	0.276333796	0.974916192	0.984555917	Bacteria.Firmicutes.Clostridia.Clostridiales.Ruminococcaceae.Ruminococcus.1	TEKT2
50310	ENSG00000092850	rs2274122	0.680778662	0.86826467	0.351448406	0.154294502	0.108024681	-0.027991762	-0.11291542	0.113424373	0.26141627	0.168108576	0.120324579	0.078708797	0.296314383	0.140890773	0.999417824	0.981957222	Bacteria.Firmicutes.Clostridia.Clostridiales.Christensenellaceae.Christensenellaceae.R.7.group	TEKT2
50311	ENSG00000092850	rs2274122	0.7178409	0.607537442	0.992838234	0.978777682	0.096769186	-0.084402987	0.001036312	0.00188238	0.266656882	0.163552792	0.115016321	0.07049481	0.240850081	0.122101516	0.914261654	0.991310041	Bacteria.Proteobacteria.Gammaproteobacteria.Pasteurellales.Pasteurellaceae.Haemophilus	TEKT2
50312	ENSG00000092850	rs2274122	0.804440161	0.679535529	0.810607566	0.893821414	0.069496883	-0.069909542	-0.029450466	0.009532157	0.279550128	0.168483291	0.122402028	0.071142959	0.286095836	0.171113152	0.995477599	0.998441752	Bacteria.Proteobacteria.Betaproteobacteria.Burkholderiales.Alcaligenaceae.Parasutterella	TEKT2
50313	ENSG00000092850	rs2274122	0.870042748	0.823139368	0.98738576	0.969458399	0.089527608	-0.074012294	0.002626548	-0.003937626	0.545096336	0.329823141	0.165501104	0.102454066	0.744687431	0.512787526	0.999256896	0.999529633	Bacteria.Firmicutes.Clostridia.Clostridiales.Lachnospiraceae..Ruminococcus..gnavus.group	TEKT2
50314	ENSG00000092850	rs2274122	0.487406987	0.099032453	0.450028995	0.06313413	0.221139954	-0.335775686	0.079517854	-0.129671466	0.316657181	0.200685225	0.104644541	0.068604867	0.453545847	0.103392272	0.996423631	0.938343963	Bacteria.Bacteroidetes.Bacteroidia.Bacteroidales.Prevotellaceae.Prevotella.7	TEKT2
50315	ENSG00000092850	rs2274122	0.122278554	0.14568048	0.010529631	0.032340101	0.442856488	-0.265087381	-0.344358817	0.183981197	0.282908412	0.180044285	0.130784342	0.08414946	0.15012627	0.067352654	0.993501001	0.704061956	Bacteria.Firmicutes.Erysipelotrichia.Erysipelotrichales	TEKT2
50316	ENSG00000092850	rs2274122	0.943755548	0.85394091	0.004933806	0.004253469	0.017613263	-0.028306647	-0.375402729	0.229012126	0.248706318	0.153162095	0.129040746	0.077334347	0.334725189	0.183719631	0.999334555	0.870142408	Bacteria.Firmicutes.Erysipelotrichia.Erysipelotrichales.Erysipelotrichaceae.Erysipelotrichaceae.UCG.003	TEKT2
50317	ENSG00000092850	rs2274122	0.889728072	0.780766695	0.826005414	0.865147505	0.047910245	-0.061443106	-0.037780464	0.018521165	0.344220725	0.219864669	0.171182769	0.10863583	0.552244399	0.28992218	0.998768023	0.999934415	Bacteria.Firmicutes.Clostridia.Clostridiales.Ruminococcaceae.Ruminococcaceae.NK4A214.group	TEKT2
50318	ENSG00000092850	rs2274122	0.483005183	0.738078794	0.312042005	0.531580138	-0.369433463	0.100479259	-0.207122524	0.072220495	0.52367579	0.29921395	0.203310615	0.114834788	0.45954806	0.322657152	0.99946547	0.972078348	Bacteria.Firmicutes.Erysipelotrichia.Erysipelotrichales.Erysipelotrichaceae..Clostridium..innocuum.group	TEKT2
50319	ENSG00000092850	rs2274122	0.628050289	0.919213736	0.593477044	0.862961689	-0.896076157	0.101499057	0.169206352	-0.029724862	1.840949022	0.996915727	0.31544078	0.171542374	0.987348183	0.818506617	0.996576058	0.873723759	Bacteria.Firmicutes.Clostridia.Clostridiales	TEKT2
50320	ENSG00000092850	rs2274122	0.652237054	0.56513436	0.480249855	0.556718931	0.119828355	-0.095010951	-0.097071662	0.049717523	0.264686968	0.164337843	0.136734591	0.084162863	0.282295686	0.112813129	0.871043417	0.983295312	Bacteria.Firmicutes.Clostridia.Clostridiales.Lachnospiraceae..Eubacterium..hallii.group	TEKT2
50321	ENSG00000092850	rs2274122	0.418219032	0.645573935	0.173382353	0.350727354	-0.320052519	0.106144232	-0.194297026	0.07809285	0.392885196	0.229730802	0.14117406	0.083091758	0.274233285	0.249792212	0.806713785	0.76929949	Bacteria.Firmicutes.Clostridia.Clostridiales.Lachnospiraceae.Tyzzerella	TEKT2
50322	ENSG00000092850	rs2274122	0.854795844	0.690765736	0.601544004	0.9569694	0.050003011	-0.066174824	0.071268532	-0.004414398	0.272168624	0.165616418	0.135825037	0.081503004	0.274735823	0.139945476	0.972085394	0.969848831	Bacteria.Proteobacteria.Deltaproteobacteria.Desulfovibrionales.Desulfovibrionaceae	TEKT2
50323	ENSG00000092850	rs2274122	0.351210177	0.438966722	0.317113475	0.382125177	-1.527482773	0.667860705	0.316468069	-0.146156117	1.62690124	0.857712408	0.31394183	0.166112052	0.839850064	0.613134972	0.876277026	0.798759629	Bacteria.Firmicutes.Clostridia.Clostridiales.Lachnospiraceae	TEKT2
50324	ENSG00000092850	rs2274122	0.952197064	0.717882326	0.680109222	0.934391217	0.019355575	-0.070188289	0.050300663	0.006099055	0.321647781	0.19344034	0.121456021	0.073806413	0.379390335	0.176902393	0.997466038	0.996556542	Bacteria.Bacteroidetes.Bacteroidia.Bacteroidales.Rikenellaceae	TEKT2
50325	ENSG00000092850	rs2274122	0.650457187	0.532152928	0.388726687	0.408892047	0.120338846	-0.101978477	0.144054683	-0.088218938	0.264363062	0.162378933	0.166027473	0.106142249	0.192577801	0.104657045	0.946830748	0.956901174	Bacteria.Firmicutes.Clostridia.Clostridiales.Ruminococcaceae.Ruminiclostridium.5	TEKT2
50326	ENSG00000092850	rs2274122	0.943563381	0.830659467	0.916336572	0.87265609	-0.178359641	-0.287991287	0.044168976	0.036122875	2.509919279	1.341335744	0.418851718	0.224491671	0.999415694	0.899898606	0.990344402	0.976929885	Bacteria.Firmicutes	TEKT2
50327	ENSG00000092850	rs2274122	0.251854263	0.269325709	0.232769169	0.331221713	0.45933487	-0.267733728	0.170874612	-0.085655156	0.397353224	0.240338541	0.141885358	0.087504659	0.369097667	0.174964756	0.999028109	0.997798285	Bacteria.Actinobacteria.Actinobacteria.Micrococcales.Micrococcaceae	TEKT2
50328	ENSG00000092850	rs2274122	0.740917216	0.501164504	0.826013494	0.831749756	0.093437372	-0.127625125	-0.021502104	-0.014773621	0.281410693	0.188689186	0.09743034	0.069261867	0.378748695	0.177422514	0.962147432	0.997412515	Bacteria.Proteobacteria.Gammaproteobacteria.Enterobacteriales.Enterobacteriaceae.Citrobacter	TEKT2
50329	ENSG00000092850	rs2274122	0.964092642	0.889709069	0.380345093	0.531829477	-0.012931795	-0.023961274	-0.14939085	0.063401082	0.286167562	0.172124705	0.169151212	0.100872864	0.342655291	0.151535941	0.984441985	0.980428903	Bacteria.Firmicutes.Clostridia.Clostridiales.Ruminococcaceae.Flavonifractor	TEKT2
50330	ENSG00000092850	rs2274122	0.677880985	0.683795849	0.881672347	0.919376228	0.124564306	-0.074035435	0.026733079	0.010801574	0.298567137	0.180974526	0.178903884	0.106306784	0.334611707	0.144617763	0.968656053	0.954181944	Bacteria.Firmicutes.Clostridia.Clostridiales.Lachnospiraceae..Eubacterium..eligens.group	TEKT2
50331	ENSG00000092850	rs2274122	0.892940765	0.657580537	0.731740444	0.98954378	0.040384378	-0.080003606	0.046658808	-0.001039726	0.298913048	0.179673718	0.135531103	0.07903632	0.410916324	0.180966498	0.943808501	0.946311601	Bacteria.Firmicutes.Clostridia.Clostridiales.Lachnospiraceae.Roseburia	TEKT2
50332	ENSG00000092850	rs2274122	0.755865824	0.997769956	0.677024236	0.881266314	-0.322623581	-0.00161894	0.07992849	-0.015901103	1.033357187	0.577047742	0.19104071	0.106047156	0.908634938	0.771458779	0.998912436	0.995383189	Bacteria.Bacteroidetes.Bacteroidia.Bacteroidales	TEKT2
50333	ENSG00000092850	rs2274122	0.53528107	0.331866293	0.434914704	0.122713487	0.181279672	-0.17024639	-0.102352606	0.125750231	0.29087112	0.1741561	0.130286352	0.080427774	0.233456964	0.091383392	0.890732322	0.798220071	Bacteria.Firmicutes.Clostridia.Clostridiales.Lachnospiraceaencultured	TEKT2
50334	ENSG00000092850	rs2274122	0.811898337	0.704360393	0.769902076	0.777259693	0.063187684	-0.061466147	0.042173561	0.023891742	0.264458357	0.161290329	0.14358971	0.084110417	0.274359004	0.133086865	0.998880039	0.988798676	Bacteria.Proteobacteria.Deltaproteobacteria.Desulfovibrionales.Desulfovibrionaceae.Bilophila	TEKT2
50335	ENSG00000092850	rs2274122	0.377065837	0.500082001	0.160814443	0.239352549	-0.377751571	0.172509046	-0.346310995	0.178456557	0.424768697	0.254402477	0.244177175	0.15030049	0.27894097	0.198126119	0.762581743	0.994989321	Bacteria.Actinobacteria.Coriobacteriia.Coriobacteriales	TEKT2
50336	ENSG00000092850	rs2274122	0.583276122	0.899820104	0.131706548	0.478470878	0.142934751	-0.02172646	0.21998717	-0.062689314	0.259259183	0.17192195	0.144128407	0.087945712	0.382262734	0.266475503	0.838188825	0.956466638	Bacteria.Firmicutes.Clostridia.Clostridiales.Ruminococcaceae.Ruminococcaceae.UCG.003	TEKT2
50337	ENSG00000092871	rs797992	0.05742457	0.049635209	0.500714468	0.682546992	0.558362392	-0.387009619	-0.068199014	0.028554721	0.288734577	0.193519537	0.100723514	0.069509355	0.08286682	0.032495176	0.999507593	0.935584968	Bacteria.Firmicutes.Clostridia.Clostridiales.Lachnospiraceae.Lachnoclostridium	RFFL
50338	ENSG00000092871	rs797992	0.293799331	0.166828209	0.536372048	0.799639901	0.313427178	-0.289958108	0.064332114	-0.019536834	0.296174974	0.207426273	0.103500981	0.076663455	0.268261174	0.106820289	0.919535335	0.915574002	Bacteria.Firmicutes.Negativicutes.Selenomonadales.Veillonellaceae	RFFL
50339	ENSG00000092871	rs797992	0.557117548	0.424338065	0.919586767	0.970614143	0.377250695	-0.337734183	0.013710981	0.003293949	0.639265302	0.420117177	0.135295082	0.089078544	0.735101356	0.411118317	0.999785669	0.999699331	Bacteria.Firmicutes.Clostridia.Clostridiales.Ruminococcaceae.Faecalibacterium	RFFL
50340	ENSG00000092871	rs797992	0.081351474	0.099218939	0.564581067	0.56268111	0.571813896	-0.457586642	0.06555012	-0.058154427	0.323064861	0.273642949	0.11321876	0.099955451	0.190018234	0.099476099	0.999586829	0.996426659	Bacteria.Firmicutes.Negativicutes.Selenomonadales.Veillonellaceae.Megasphaera	RFFL
50341	ENSG00000092871	rs797992	0.297402109	0.275020309	0.67693641	0.648601495	0.336494747	-0.252344047	0.047791417	-0.03700612	0.320373807	0.229255262	0.114195478	0.080835115	0.303677403	0.127002595	0.964011852	0.931534808	Bacteria.Proteobacteria.Betaproteobacteria	RFFL
50342	ENSG00000092871	rs797992	0.270153056	0.213825396	0.042981781	0.023964422	0.261092353	-0.200722667	-0.324289012	0.237701257	0.234785736	0.159910444	0.157139342	0.102855579	0.198826554	0.079439573	0.699439699	0.642081141	Bacteria.Firmicutes.Clostridia.Clostridiales.Ruminococcaceae.Butyricicoccus	RFFL
50343	ENSG00000092871	rs797992	0.052895232	0.034977516	0.629268563	0.490374626	0.446274245	-0.335500272	-0.041051797	0.041823917	0.226396207	0.155828854	0.084639489	0.060300825	0.044914133	0.013356002	0.95477287	0.959631403	Bacteria.Firmicutes.Negativicutes.Selenomonadales.Veillonellaceae.Dialister	RFFL
50344	ENSG00000092871	rs797992	0.541346819	0.289829337	0.080511243	0.195132038	0.163488601	-0.186254343	-0.21390694	0.107781653	0.266281823	0.174547944	0.120511916	0.082349815	0.258821794	0.087312923	0.742202795	0.956405468	Bacteria.Firmicutes.Clostridia.Clostridiales.Peptostreptococcaceae.Intestinibacter	RFFL
50345	ENSG00000092871	rs797992	0.041343326	0.010520727	0.538837347	0.168759526	0.559603643	-0.510522903	0.079550721	-0.123469879	0.26894554	0.193868522	0.128765858	0.088734286	0.083285705	0.010008534	0.796900224	0.961152204	Bacteria.Bacteroidetes.Bacteroidia.Bacteroidales.Porphyromonadaceae.Odoribacter	RFFL
50346	ENSG00000092871	rs797992	0.0360176	0.023548385	0.366212543	0.340721664	0.509975576	-0.386234924	-0.120707761	0.084285707	0.238256016	0.16661202	0.132667785	0.087827394	0.057230118	0.015722133	0.64248159	0.892844497	Bacteria.Actinobacteria.Actinobacteria	RFFL
50347	ENSG00000092871	rs797992	0.0459692	0.028891442	0.222757126	0.175871047	0.940958509	-0.703657122	0.205984434	-0.158765966	0.462603626	0.315007386	0.167354919	0.116035004	0.156868717	0.043196512	0.999469974	0.986131077	Bacteria.Bacteroidetes.Bacteroidia.Bacteroidales.Porphyromonadaceae.Barnesiella	RFFL
50348	ENSG00000092871	rs797992	0.069450818	0.043927841	0.436957146	0.666073205	0.416903722	-0.321673743	0.078459699	-0.032874651	0.225902624	0.156598912	0.100320234	0.075837356	0.060956653	0.018722278	0.619444659	0.985990112	Bacteria.Firmicutes.Negativicutes.Selenomonadales.Veillonellaceae.Veillonella	RFFL
50349	ENSG00000092871	rs797992	0.077174084	0.043710115	0.359287696	0.462283592	0.406511666	-0.320403455	0.105896873	-0.055025641	0.226423175	0.155814497	0.114711569	0.074418925	0.074856763	0.015503369	0.850322512	0.975707333	Bacteria.Firmicutes.Clostridia.Clostridiales.Lachnospiraceae..Eubacterium..hallii.group	RFFL
50350	ENSG00000092871	rs797992	0.03960789	0.021440128	0.424741252	0.308280652	0.524489907	-0.401375967	0.07923175	-0.068264448	0.249826257	0.170347022	0.098644876	0.066485124	0.045993683	0.011827155	0.998409995	0.996467843	Bacteria.Verrucomicrobia	RFFL
50351	ENSG00000092871	rs797992	0.624131006	0.943366059	0.229396556	0.08576043	0.15207129	-0.016562791	-0.148499564	0.159355455	0.308890771	0.232262068	0.122408248	0.091357276	0.458513562	0.393976502	0.801272341	0.733064567	Bacteria.Firmicutes.Clostridia.Clostridiales.Ruminococcaceae.Ruminococcaceae.UCG.014	RFFL
50352	ENSG00000092871	rs797992	0.281921069	0.360673796	0.801532532	0.990920891	0.533126242	-0.339424989	0.042199946	-0.00148561	0.491414211	0.368747451	0.167208692	0.130061005	0.4376238	0.24751787	0.996483139	0.904690262	Bacteria.Bacteroidetes.Bacteroidia.Bacteroidales.Porphyromonadaceae.Butyricimonas	RFFL
50353	ENSG00000092871	rs797992	0.241025792	0.360548951	0.790640038	0.810048242	0.543226348	-0.282566695	0.040627287	0.025199554	0.459166953	0.306896951	0.152414057	0.104419873	0.454801565	0.29514941	0.998986731	0.998377846	Bacteria.Firmicutes.Clostridia.Clostridiales.Family.XI.Anaerococcus	RFFL
50354	ENSG00000092871	rs797992	0.045727514	0.011450209	0.69664989	0.232304643	0.468072719	-0.436559266	-0.045870595	0.10364605	0.22985468	0.167818108	0.117150419	0.085975788	0.069180957	0.009735155	0.997851323	0.944260817	Bacteria.Firmicutes.Clostridia.Clostridiales.Lachnospiraceae.Fusicatenibacter	RFFL
50355	ENSG00000092871	rs797992	0.053261526	0.046969176	0.571502408	0.633988706	0.428517005	-0.304624008	-0.05872832	-0.03198117	0.217732833	0.15046922	0.103271035	0.066858606	0.047144211	0.016235326	0.94253553	0.990835033	Bacteria.Bacteroidetes.Bacteroidia.Bacteroidales.Porphyromonadaceae.Parabacteroides	RFFL
50356	ENSG00000092871	rs797992	0.744876608	0.703779154	0.31510886	0.287262794	-0.225548367	0.195965118	0.163372055	-0.130197467	0.690237819	0.513162482	0.16139284	0.121361015	0.808853905	0.70389215	0.876763736	0.99665811	Bacteria.Proteobacteria	RFFL
50357	ENSG00000092871	rs797992	0.072121118	0.043927858	0.987453042	0.871680097	0.434708215	-0.342003905	-0.001791079	-0.012473397	0.237849482	0.166496163	0.113462688	0.076923213	0.078704295	0.014880113	0.999989953	0.995366106	Bacteria.Firmicutes.Clostridia.Clostridiales.Christensenellaceae	RFFL
50358	ENSG00000092871	rs797992	0.141246667	0.160370304	0.709044169	0.792218905	0.541773253	-0.390573102	0.043531669	-0.024763678	0.363846851	0.275088916	0.116160337	0.09362449	0.22824241	0.183733659	0.729522857	0.880431603	Bacteria.Firmicutes.Erysipelotrichia.Erysipelotrichales.Erysipelotrichaceae.Holdemanella	RFFL
50359	ENSG00000092871	rs797992	0.214807933	0.054841046	0.911880893	0.53209367	0.41568323	-0.440115022	-0.019006716	-0.069751232	0.331882993	0.225142676	0.171090562	0.111047837	0.272795687	0.055643468	0.998330087	0.999834196	Bacteria.Actinobacteria.Coriobacteriia.Coriobacteriales.Coriobacteriaceae.Collinsella	RFFL
50360	ENSG00000092871	rs797992	0.055973651	0.036759748	0.783231381	0.842834877	0.448338403	-0.336120542	0.031923552	-0.016221119	0.230446713	0.157678192	0.115566996	0.081492322	0.056721876	0.014028488	0.834856881	0.979903684	Bacteria.Actinobacteria.Actinobacteria.Bifidobacteriales.Bifidobacteriaceae	RFFL
50361	ENSG00000092871	rs797992	0.783666243	0.397369408	0.21338855	0.594944939	0.095202434	-0.190564558	-0.177967289	0.050687738	0.345354872	0.223702711	0.141645038	0.094871607	0.412469624	0.136257009	0.788591785	0.932490779	Bacteria.Firmicutes.Clostridia.Clostridiales.Ruminococcaceae.Ruminococcus.2	RFFL
50362	ENSG00000092871	rs797992	0.035912683	0.14078654	0.298732923	0.975469541	0.717859232	-0.339144242	0.116933363	0.002448612	0.335181372	0.227496349	0.11164089	0.079330336	0.167171727	0.16167359	0.999437234	0.999779617	Bacteria.Proteobacteria.Betaproteobacteria.Neisseriales.Neisseriaceae	RFFL
50363	ENSG00000092871	rs797992	0.043977531	0.027739166	0.489244249	0.435248941	0.491113816	-0.36552799	-0.085170698	0.066268182	0.239144619	0.162403689	0.122476792	0.084415584	0.044517607	0.01159439	0.997048205	0.999513539	Bacteria.Firmicutes.Clostridia.Clostridiales.Lachnospiraceae.Dorea	RFFL
50364	ENSG00000092871	rs797992	0.282441567	0.131467484	0.659550694	0.420424676	0.676676169	-0.600018917	-0.089640462	0.107837091	0.624413652	0.392865152	0.202562346	0.133009473	0.672199231	0.273687344	0.99967607	0.999141757	Bacteria.Firmicutes.Negativicutes.Selenomonadales	RFFL
50365	ENSG00000092871	rs797992	0.049646858	0.030269724	0.375315551	0.703607558	0.44681583	-0.344580861	0.151781857	-0.043330393	0.223436669	0.155618851	0.170045058	0.113397758	0.038122072	0.010864906	0.946830748	0.962141134	Bacteria.Firmicutes.Clostridia.Clostridiales.Ruminococcaceae.Ruminiclostridium.5	RFFL
50366	ENSG00000092871	rs797992	0.070892188	0.048610198	0.646382712	0.563746138	0.523797372	-0.394333836	0.051492561	-0.047378923	0.285323503	0.196265498	0.111720795	0.08165769	0.057678452	0.021733499	0.99994518	0.999865593	Bacteria.Bacteroidetes.Bacteroidia.Bacteroidales.Prevotellaceae	RFFL
50367	ENSG00000092871	rs797992	0.054630207	0.05471575	0.377504282	0.972836938	0.434721733	-0.303090258	0.067388267	-0.002011901	0.222184713	0.154964658	0.075845884	0.058862283	0.056522038	0.018395615	0.742004955	0.894721361	Bacteria.Fusobacteria.Fusobacteriia.Fusobacteriales.Fusobacteriaceae.Fusobacterium	RFFL
50368	ENSG00000092871	rs797992	0.039116129	0.020998848	0.420670754	0.301304714	0.525935303	-0.403598137	0.079934444	-0.069326548	0.249869153	0.17068273	0.098646009	0.066544839	0.046592642	0.011491511	0.99894297	0.998882343	Bacteria.Verrucomicrobia.Verrucomicrobiae.Verrucomicrobiales.Verrucomicrobiaceae.Akkermansia	RFFL
50369	ENSG00000092871	rs797992	0.036595131	0.045008675	0.553178525	0.876775895	0.531240164	-0.334839088	0.066128212	0.011314303	0.248985632	0.163863894	0.110943487	0.072685856	0.055276989	0.025711016	0.998970432	0.998994847	Bacteria.Firmicutes.Erysipelotrichia.Erysipelotrichales.Erysipelotrichaceae.Erysipelatoclostridium	RFFL
50370	ENSG00000092871	rs797992	0.066227169	0.074079907	0.525804363	0.640413778	0.557812972	-0.401235077	-0.081277031	0.04559691	0.298643152	0.2210756	0.127431504	0.097162866	0.127003695	0.060609957	0.998793879	0.998019463	Bacteria.Firmicutes.Clostridia.Clostridiales.Lachnospiraceae.Blautia	RFFL
50371	ENSG00000092871	rs797992	0.169150892	0.225010581	0.286468434	0.047694565	0.331704323	-0.197374537	0.127697056	-0.151437274	0.238608667	0.16115066	0.118832577	0.075055473	0.124777628	0.088222947	0.848378578	0.994448463	Bacteria.Bacteroidetes.Bacteroidia.Bacteroidales.Porphyromonadaceae	RFFL
50372	ENSG00000092871	rs797992	0.303089795	0.222540187	0.841131053	0.798659644	0.378838849	-0.287072266	-0.024251847	0.020075094	0.364994157	0.233125254	0.120512997	0.078383525	0.281337051	0.131990695	0.999614985	0.99936283	Bacteria.Firmicutes.Clostridia.Clostridiales.Lachnospiraceae.Tyzzerella.4	RFFL
50373	ENSG00000092871	rs797992	0.288744606	0.11454849	0.12340651	0.564004834	0.261081541	-0.269395568	-0.154228264	0.043642882	0.244117691	0.168454398	0.098827801	0.075268675	0.173518717	0.044163691	0.999550314	0.996901429	Bacteria.Proteobacteria.Gammaproteobacteria.Pseudomonadales	RFFL
50374	ENSG00000092871	rs797992	0.682701532	0.327843868	0.185383806	0.500440846	0.129543987	-0.21616153	-0.183838528	0.066996814	0.315505214	0.219280899	0.137364906	0.098884574	0.408640855	0.176905986	0.988161388	0.950695192	Bacteria.Firmicutes.Bacilli.Lactobacillales.Carnobacteriaceae	RFFL
50375	ENSG00000092871	rs797992	0.281744971	0.294534996	0.248532326	0.164421767	0.279017624	-0.192111591	-0.141791716	0.124192209	0.257092229	0.181816209	0.121792787	0.088331659	0.198051248	0.076154254	0.899175418	0.869982542	Bacteria.Firmicutes.Clostridia.Clostridiales.Lachnospiraceae..Eubacterium..eligens.group	RFFL
50376	ENSG00000092871	rs797992	0.055955002	0.036753327	0.782794725	0.842892147	0.448378795	-0.336131618	0.031990724	-0.016215113	0.230449473	0.157677827	0.11557124	0.081492245	0.056840634	0.014019727	0.835626845	0.978204386	Bacteria.Actinobacteria.Actinobacteria.Bifidobacteriales.Bifidobacteriaceae.Bifidobacterium	RFFL
50377	ENSG00000092871	rs797992	0.046717708	0.031713842	0.548431535	0.86390147	0.457345092	-0.341266157	-0.068888283	0.013597207	0.22563993	0.155500405	0.114201429	0.079016934	0.043858277	0.014161089	0.981367362	0.955960693	Bacteria.Firmicutes.Clostridia.Clostridiales.Lachnospiraceae.Coprococcus.1	RFFL
50378	ENSG00000092871	rs797992	0.145860622	0.100828081	0.932732567	0.812644418	0.457207699	-0.365519626	0.010379781	-0.020854416	0.310671304	0.219646309	0.122504247	0.087635986	0.185933186	0.060310706	0.998781983	0.993947371	Bacteria.Firmicutes.Clostridia.Clostridiales.Ruminococcaceae.Ruminococcus.1	RFFL
50379	ENSG00000092871	rs797992	0.32834545	0.384932488	0.722309508	0.515824251	0.338390044	-0.20771749	-0.066949124	0.081531667	0.343632008	0.237484578	0.187588103	0.1247973	0.340455846	0.19494008	0.945435502	0.98366327	Bacteria.Firmicutes.Clostridia.Clostridiales.Family.XIII.Family.XIII.AD3011.group	RFFL
50380	ENSG00000092871	rs797992	0.05730213	0.051708296	0.445137639	0.576432685	0.59756087	-0.420089706	-0.105129683	0.056794492	0.308848458	0.212010563	0.136860814	0.101167539	0.098472252	0.038013303	0.722417811	0.982679299	Bacteria.Firmicutes.Bacilli	RFFL
50381	ENSG00000092871	rs797992	0.091474739	0.059737393	0.655717939	0.997346049	0.415292732	-0.342515236	-0.038558206	0.000216875	0.242487811	0.178794133	0.086093539	0.064954883	0.087602141	0.025739519	0.821306548	0.999572643	Bacteria.Firmicutes.Negativicutes.Selenomonadales.Acidaminococcaceae.Phascolarctobacterium	RFFL
50382	ENSG00000092871	rs797992	0.05395606	0.027501756	0.458202645	0.194617681	0.443592797	-0.349333025	-0.066455306	0.079156409	0.22606734	0.154962437	0.089059564	0.060408362	0.051483356	0.013783601	0.973523722	0.937493061	Bacteria.Proteobacteria.Betaproteobacteria.Burkholderiales.Alcaligenaceae.Parasutterella	RFFL
50383	ENSG00000092871	rs797992	0.604961993	0.379409258	0.542790237	0.725439966	0.21668061	-0.233188273	-0.111856008	0.042011137	0.416876869	0.263511657	0.182839322	0.119114175	0.460853225	0.183476923	0.999274386	0.998480911	Bacteria.Firmicutes.Clostridia.Clostridiales.Ruminococcaceae.Ruminococcaceae.UCG.013	RFFL
50384	ENSG00000092871	rs797992	0.027953271	0.009309513	0.235804899	0.102312	0.68974602	-0.558790145	0.128375926	-0.124894917	0.306889351	0.208574217	0.107298175	0.075384395	0.072981327	0.013173397	0.833875474	0.926870238	Bacteria.Firmicutes.Clostridia.Clostridiales.Lachnospiraceae.Lachnospiraceae.UCG.010	RFFL
50385	ENSG00000092871	rs797992	0.910282351	0.680576155	0.02108058	0.066577377	-0.033084724	-0.080372263	-0.278082117	0.14620595	0.292486208	0.194367628	0.117679544	0.078379665	0.41915273	0.214072438	0.99830237	0.993631935	Bacteria.Firmicutes.Clostridia.Clostridiales.Clostridiaceae.1.Clostridium.sensu.stricto.1	RFFL
50386	ENSG00000092871	rs797992	0.728548644	0.518685078	0.446729778	0.591283804	0.151682439	-0.191232537	-0.14662292	0.069377904	0.435201437	0.294724132	0.19155019	0.128571094	0.619677852	0.284377652	0.978154064	0.998920199	Bacteria.Firmicutes.Clostridia.Clostridiales.Lachnospiraceae..Eubacterium..ventriosum.group	RFFL
50387	ENSG00000092871	rs797992	0.178721069	0.093908435	0.241451028	0.268794933	0.329450382	-0.274960585	0.13109483	-0.08275224	0.242391994	0.161776246	0.110910318	0.074201749	0.112276719	0.028771297	0.882195417	0.939697157	Bacteria.Proteobacteria.Deltaproteobacteria	RFFL
50388	ENSG00000092871	rs797992	0.127927594	0.129385839	0.944322153	0.797302544	0.417304418	-0.29762569	0.00681788	-0.017596926	0.270677909	0.193801236	0.097252554	0.06823709	0.136113232	0.071857359	0.949153628	0.94737073	Bacteria.Proteobacteria.Betaproteobacteria.Burkholderiales.Alcaligenaceae	RFFL
50389	ENSG00000092871	rs797992	0.039845796	0.153304907	0.188422914	0.68224896	0.842139765	-0.437877543	0.181992336	-0.043095054	0.401627981	0.303116093	0.136938896	0.104799969	0.146354572	0.142548817	0.984987993	0.977071537	Bacteria.Proteobacteria.Deltaproteobacteria.Desulfovibrionales.Desulfovibrionaceae.Desulfovibrio	RFFL
50390	ENSG00000092871	rs797992	0.224744829	0.305051106	0.515859219	0.423024657	0.334724302	-0.216651239	-0.066382954	0.069277485	0.273134446	0.209588887	0.101618256	0.085931207	0.240160542	0.194173902	0.998201428	0.99782309	Bacteria.Firmicutes.Bacilli.Bacillales.Staphylococcaceae.Staphylococcus	RFFL
50391	ENSG00000092871	rs797992	0.696705848	0.574547238	0.980298423	0.952699985	0.411237773	-0.364502205	0.004570349	0.006682566	1.050477787	0.646079909	0.184373422	0.112231971	0.907849349	0.672672112	0.998947111	0.995399427	Bacteria.Bacteroidetes	RFFL
50392	ENSG00000092871	rs797992	0.097415747	0.071096171	0.757570615	0.802175778	0.492846591	-0.362080627	-0.05421868	0.029694341	0.29312026	0.197379129	0.174923503	0.118048691	0.107791199	0.031481402	0.677512392	0.910444892	Bacteria.Firmicutes.Bacilli.Lactobacillales	RFFL
50393	ENSG00000092871	rs797992	0.078342593	0.047635992	0.86112295	0.865809182	0.454932412	-0.341269462	-0.017123924	0.011146979	0.254415761	0.169094376	0.097500401	0.065708143	0.083916422	0.022012064	0.997528932	0.997707395	Bacteria.Bacteroidetes.Bacteroidia.Bacteroidales.Rikenellaceae.Alistipes	RFFL
50394	ENSG00000092871	rs797992	0.523798552	0.095464495	0.061589455	0.802948651	0.170486239	-0.328383605	0.221639596	-0.02086405	0.266005322	0.194141147	0.116554093	0.083276574	0.322866148	0.050189061	0.993501001	0.954085234	Bacteria.Firmicutes.Erysipelotrichia.Erysipelotrichales	RFFL
50395	ENSG00000092871	rs797992	0.722441058	0.543528696	0.046086097	0.014549848	-0.120760924	0.14766559	-0.277606072	0.246649379	0.338533534	0.241817159	0.136555138	0.09828418	0.505499392	0.259186794	0.700111958	0.586888906	Bacteria.Firmicutes.Clostridia.Clostridiales.Lachnospiraceae..Eubacterium..xylanophilum.group	RFFL
50396	ENSG00000092871	rs797992	0.121899545	0.060712758	0.632888313	0.935711645	0.379655482	-0.31138682	-0.058046085	-0.007017156	0.242283348	0.163181082	0.120955676	0.086664725	0.097638644	0.018845046	0.724106022	0.911650148	Bacteria.Firmicutes.Clostridia.Clostridiales.Peptostreptococcaceae	RFFL
50397	ENSG00000092871	rs797992	0.0110987	0.016586028	0.07196593	0.129839048	1.04342772	-0.704268708	0.332405562	-0.202882877	0.399293647	0.286470388	0.181773247	0.132267718	0.086209153	0.043228514	0.805691337	0.895258459	Bacteria.Firmicutes.Clostridia.Clostridiales.Ruminococcaceae.Anaerotruncus	RFFL
50398	ENSG00000092871	rs797992	0.489613988	0.089693168	0.064478631	0.824934287	0.18315798	-0.331625091	0.216555872	-0.018360371	0.263609168	0.192544432	0.115169817	0.0826731	0.287709628	0.039863821	0.999513786	0.974686324	Bacteria.Firmicutes.Erysipelotrichia.Erysipelotrichales.Erysipelotrichaceae	RFFL
50399	ENSG00000092871	rs797992	0.633431771	0.33661777	0.042617667	0.169274807	0.128066326	-0.180767949	-0.24531608	0.109345794	0.267290808	0.186759111	0.118657007	0.078680157	0.351038197	0.118668301	0.853690877	0.84967042	Bacteria.Firmicutes.Clostridia.Clostridiales.Ruminococcaceae.Ruminococcaceae.UCG.005	RFFL
50400	ENSG00000092871	rs797992	0.698964458	0.491440857	0.776406005	0.970800517	0.261032084	-0.298832184	0.047410554	-0.003915633	0.672056959	0.431914588	0.166252976	0.106566988	0.743094914	0.450372735	0.89018124	0.926843114	Bacteria.Firmicutes.Clostridia.Clostridiales.Lachnospiraceae..Eubacterium..rectale.group	RFFL
50401	ENSG00000092871	rs797992	0.596923373	0.702732456	0.325483425	0.208501317	0.181270312	-0.092513123	0.099271177	-0.090952955	0.341116291	0.241362344	0.100209966	0.07160971	0.51821889	0.323351759	0.794667704	0.995251343	Bacteria.Proteobacteria.Gammaproteobacteria	RFFL
50402	ENSG00000092871	rs797992	0.028765468	0.052283092	0.498045571	0.630271638	0.585537529	-0.333955069	0.063929845	0.030109214	0.261914653	0.168965488	0.093830762	0.062260801	0.054862921	0.038894182	0.874688057	0.84258984	Bacteria.Firmicutes.Clostridia.Clostridiales.Lachnospiraceae.Tyzzerella	RFFL
50403	ENSG00000092871	rs797992	0.024952849	0.006200703	0.298292031	0.096842319	0.621931811	-0.557324767	0.152147786	-0.163705418	0.271057548	0.197094301	0.145127907	0.097193338	0.074177138	0.010350897	0.960485081	0.992258538	Bacteria.Firmicutes.Clostridia.Clostridiales.Ruminococcaceae.Ruminiclostridium.9	RFFL
50404	ENSG00000092871	rs797992	0.054688438	0.054296728	0.378053192	0.968792704	0.434696022	-0.303587089	0.067339001	-0.002312129	0.222226562	0.154942032	0.075878228	0.058875922	0.056578833	0.017709035	0.753950287	0.890013297	Bacteria.Fusobacteria.Fusobacteriia.Fusobacteriales	RFFL
50405	ENSG00000092871	rs797992	0.03306982	0.014452139	0.298379582	0.125737317	0.485443359	-0.395695573	0.11453156	-0.115091012	0.222997399	0.157511776	0.109267201	0.07421504	0.035062787	0.006266894	0.996546716	0.994860843	Bacteria.Firmicutes.Clostridia.Clostridiales.Ruminococcaceae.Ruminococcaceae.UCG.002	RFFL
50406	ENSG00000092871	rs797992	0.095625973	0.056414238	0.577452712	0.339318585	0.643073766	-0.561849275	0.071156791	-0.097569112	0.380375873	0.289323545	0.127091614	0.10137195	0.122642227	0.038978324	0.998735039	0.999709092	Bacteria.Bacteroidetes.Bacteroidia.Bacteroidales.Prevotellaceae.Prevotella.9	RFFL
50407	ENSG00000092871	rs797992	0.506629018	0.469748411	0.856151944	0.887822194	0.589349714	-0.406612055	-0.029086449	0.014140389	0.88260599	0.559240099	0.159828437	0.099856927	0.835122806	0.610611514	0.99911693	0.997690506	Bacteria.Bacteroidetes.Bacteroidia.Bacteroidales.Bacteroidaceae.Bacteroides	RFFL
50408	ENSG00000092871	rs797992	0.119036811	0.252369427	0.438234894	0.950763618	0.743310446	-0.371977028	0.127413891	-0.00701458	0.470643086	0.322136484	0.163371093	0.113169239	0.239330986	0.181172437	0.996423631	0.978463534	Bacteria.Bacteroidetes.Bacteroidia.Bacteroidales.Prevotellaceae.Prevotella.7	RFFL
50409	ENSG00000092871	rs797992	0.967899066	0.655571216	0.098490607	0.258386972	-0.013978979	-0.104276824	-0.215825842	0.104020627	0.346045307	0.232725207	0.128782559	0.091242372	0.548286611	0.347837898	0.940017368	0.904488287	Bacteria.Firmicutes.Clostridia.Clostridiales.Ruminococcaceae.Ruminiclostridium.6	RFFL
50410	ENSG00000092871	rs797992	0.100763667	0.123647606	0.938948306	0.755050537	0.422606181	-0.286762437	0.008454062	-0.023071724	0.253901479	0.183874484	0.109958448	0.073644048	0.13646152	0.066448314	0.998302481	0.99762474	Bacteria.Proteobacteria.Gammaproteobacteria.Enterobacteriales.Enterobacteriaceae.Escherichia.Shigella	RFFL
50411	ENSG00000092871	rs797992	0.079655174	0.050151756	0.66115008	0.971252945	0.422601826	-0.339474124	-0.037510464	-0.002329269	0.237397424	0.170145023	0.085190705	0.064391008	0.069542534	0.020372194	0.729566159	0.999675186	Bacteria.Firmicutes.Negativicutes.Selenomonadales.Acidaminococcaceae	RFFL
50412	ENSG00000092871	rs797992	0.529403962	0.492687392	0.608945373	0.457730862	0.266777325	-0.183093625	-0.086993983	0.085092545	0.421945215	0.265398638	0.169237943	0.113916017	0.47950669	0.247564169	0.99946547	0.972078348	Bacteria.Firmicutes.Erysipelotrichia.Erysipelotrichales.Erysipelotrichaceae..Clostridium..innocuum.group	RFFL
50413	ENSG00000092871	rs797992	0.52224444	0.169661307	0.100039159	0.582901648	0.168140534	-0.243362287	-0.15958207	0.039464441	0.261363089	0.175273229	0.095668459	0.071510457	0.27613535	0.074850854	0.999305535	0.990226145	Bacteria.Proteobacteria.Gammaproteobacteria.Pseudomonadales.Pseudomonadaceae.Pseudomonas	RFFL
50414	ENSG00000092871	rs797992	0.223918968	0.318038585	0.961509843	0.768829376	0.43095389	-0.26395076	0.008206993	0.037479242	0.351024376	0.262348598	0.169417023	0.126997055	0.246957181	0.137193821	0.999550585	0.975879293	Bacteria.Firmicutes.Clostridia.Clostridiales.Lachnospiraceae.Lachnospiraceae.ND3007.group	RFFL
50415	ENSG00000092871	rs797992	0.073361504	0.046468052	0.858143342	0.779070032	0.454614866	-0.34948818	-0.026479211	0.029386233	0.249848607	0.172224428	0.14756725	0.104324797	0.07319025	0.018840369	0.760214867	0.955303348	Bacteria.Firmicutes.Bacilli.Lactobacillales.Streptococcaceae	RFFL
50416	ENSG00000092871	rs797992	0.076388428	0.301246593	0.554468496	0.490373041	0.646036596	-0.239628916	0.081387926	0.062427685	0.358856161	0.229985991	0.136990968	0.090006566	0.181997526	0.209043402	0.798410269	0.853650984	Bacteria.Firmicutes.Erysipelotrichia.Erysipelotrichales.Erysipelotrichaceae.Faecalitalea	RFFL
50417	ENSG00000092871	rs797992	0.050101844	0.016568555	0.394591959	0.201131272	0.582112408	-0.473521409	0.165259292	-0.167173441	0.291690423	0.192578512	0.192853485	0.129469275	0.092341038	0.018775517	0.917355338	0.989731238	Bacteria.Actinobacteria.Coriobacteriia.Coriobacteriales.Coriobacteriaceae	RFFL
50418	ENSG00000092871	rs797992	0.071861782	0.043480831	0.994359856	0.857377406	0.435871843	-0.343961338	-0.000804635	-0.013727344	0.238263471	0.167082773	0.113396574	0.076086406	0.079698018	0.014556623	0.999650064	0.997023453	Bacteria.Firmicutes.Clostridia.Clostridiales.Christensenellaceae.Christensenellaceae.R.7.group	RFFL
50419	ENSG00000092871	rs797992	0.723257248	0.507807738	0.876001759	0.909599129	0.310246979	-0.386901022	0.02725602	0.013157106	0.872404849	0.581036091	0.173997152	0.11543277	0.906435269	0.664638994	0.956359196	0.942918039	Bacteria.Firmicutes.Clostridia.Clostridiales.Ruminococcaceae	RFFL
50420	ENSG00000092871	rs797992	0.19071413	0.148560807	0.695550764	0.772377116	0.370454443	-0.292958614	0.044342402	-0.024212081	0.280211401	0.200419304	0.112816771	0.083358483	0.181152156	0.063417929	0.99786128	0.999462671	Bacteria.Firmicutes.Clostridia.Clostridiales.Lachnospiraceae.Anaerostipes	RFFL
50421	ENSG00000092871	rs797992	0.135542095	0.205810849	0.740606302	0.79869694	0.521448308	-0.299256799	0.04214998	0.022694726	0.345083764	0.234204597	0.126787551	0.088628707	0.246928843	0.139352151	0.997152221	0.990360691	Bacteria.Firmicutes.Clostridia.Clostridiales.Family.XI	RFFL
50422	ENSG00000092871	rs797992	0.357078369	0.183967101	0.109004218	0.323139302	0.234889527	-0.243202464	-0.187230194	0.084174327	0.253267055	0.181128637	0.115243574	0.084556635	0.27264043	0.087325937	0.734081587	0.979807507	Bacteria.Firmicutes.Clostridia.Clostridiales.Ruminococcaceae..Eubacterium..coprostanoligenes.group	RFFL
50423	ENSG00000092871	rs797992	0.096045882	0.066610792	0.689617481	0.821077509	0.40268439	-0.31665621	-0.042895891	0.019702533	0.23849423	0.16977787	0.106936649	0.086771658	0.100335263	0.032948383	0.998173674	0.994266973	Bacteria.Firmicutes.Bacilli.Bacillales	RFFL
50424	ENSG00000092871	rs797992	0.078609788	0.047731493	0.863465682	0.86674301	0.45455516	-0.341127105	-0.016828763	0.011068476	0.254437808	0.169098619	0.097481056	0.06570707	0.084072261	0.021837033	0.997466038	0.996556542	Bacteria.Bacteroidetes.Bacteroidia.Bacteroidales.Rikenellaceae	RFFL
50425	ENSG00000092871	rs797992	0.472621494	0.377591034	0.58195029	0.560743382	0.270335063	-0.217806808	-0.078709666	0.054855678	0.374235715	0.245187676	0.142263563	0.093818594	0.490547059	0.217601791	0.999028109	0.997798285	Bacteria.Actinobacteria.Actinobacteria.Micrococcales.Micrococcaceae	RFFL
50426	ENSG00000092871	rs797992	0.07933755	0.04181609	0.862811523	0.661736862	0.426765731	-0.340118202	0.017711178	0.0304141	0.239477421	0.163852405	0.1020983	0.069202	0.062467037	0.019304978	0.996033175	0.963662326	Bacteria.Firmicutes.Clostridia.Clostridiales.Lachnospiraceae.Lachnospiraceae.NK4A136.group	RFFL
50427	ENSG00000092871	rs797992	0.983267917	0.672290362	0.023846205	0.058907865	-0.00607115	-0.081809779	-0.267011574	0.149429119	0.288392165	0.192538099	0.115437509	0.077741464	0.426254434	0.227737768	0.995652601	0.976854668	Bacteria.Firmicutes.Clostridia.Clostridiales.Clostridiaceae.1	RFFL
50428	ENSG00000092871	rs797992	0.050067941	0.028498426	0.734086772	0.516809618	0.460113275	-0.362777686	0.040175044	-0.053411013	0.23052285	0.161990812	0.117769298	0.081947002	0.053909168	0.010356986	0.855183856	0.997649073	Bacteria.Firmicutes.Clostridia.Clostridiales.Ruminococcaceaencultured	RFFL
50429	ENSG00000092871	rs797992	0.393123049	0.411702449	0.248172772	0.186526014	0.238264646	-0.163538662	0.108874688	-0.086578662	0.277181952	0.197955667	0.093446746	0.06486232	0.346292693	0.169769651	0.933185769	0.965530807	Bacteria.Proteobacteria.Gammaproteobacteria.Enterobacteriales.Enterobacteriaceae	RFFL
50430	ENSG00000092871	rs797992	0.317691572	0.224836481	0.062478802	0.010984674	0.242273602	-0.196578915	-0.195017345	0.182321996	0.240629096	0.160440123	0.102913562	0.069666064	0.193105075	0.061405609	0.505296804	0.449437309	Bacteria.Firmicutes.Clostridia.Clostridiales.Lachnospiraceae.Lachnospira	RFFL
50431	ENSG00000092871	rs797992	0.27043016	0.171820325	0.464372155	0.618259012	0.311656656	-0.266882028	-0.084881947	0.04143337	0.280419048	0.193199251	0.115337452	0.082753497	0.245802522	0.079281928	0.9243451	0.9733907	Bacteria.Firmicutes.Clostridia.Clostridiales.Ruminococcaceae.Ruminococcaceae.UCG.003	RFFL
50432	ENSG00000092871	rs797992	0.066501106	0.035613067	0.017294591	0.061151976	0.404410146	-0.321264698	0.217670996	-0.126473081	0.216738195	0.149753067	0.089137638	0.066393584	0.052647613	0.012892261	0.507534062	0.74864438	Bacteria.Proteobacteria.Gammaproteobacteria.Pasteurellales.Pasteurellaceae.Haemophilus	RFFL
50433	ENSG00000092871	rs797992	0.168614075	0.090302721	0.274133954	0.348478929	0.33614482	-0.278005442	0.121872531	-0.069583914	0.241494021	0.161725584	0.110515371	0.073691191	0.096002099	0.027330017	0.972085394	0.950708623	Bacteria.Proteobacteria.Deltaproteobacteria.Desulfovibrionales.Desulfovibrionaceae	RFFL
50434	ENSG00000092871	rs797992	0.16217352	0.172594646	0.947953694	0.805536249	0.445027314	-0.292902018	0.012420238	0.030093514	0.314814373	0.212423997	0.189548208	0.121747387	0.184264359	0.08782919	0.899136472	0.994506574	Bacteria.Firmicutes.Clostridia.Clostridiales.Family.XIII	RFFL
50435	ENSG00000092871	rs797992	0.078671592	0.042249023	0.42025869	0.289486127	0.409779768	-0.326480193	0.080363032	-0.071473792	0.229423288	0.157624833	0.099086578	0.066933488	0.061557802	0.014339155	0.998880039	0.950358135	Bacteria.Proteobacteria.Deltaproteobacteria.Desulfovibrionales.Desulfovibrionaceae.Bilophila	RFFL
50436	ENSG00000092871	rs797992	0.061238159	0.039938135	0.231516726	0.308340262	0.425377266	-0.323613594	0.121632565	-0.074314466	0.22338331	0.15440989	0.100723831	0.072386437	0.058470792	0.016058891	0.999334555	0.984995763	Bacteria.Firmicutes.Erysipelotrichia.Erysipelotrichales.Erysipelotrichaceae.Erysipelotrichaceae.UCG.003	RFFL
50437	ENSG00000092871	rs797992	0.042890747	0.011365301	0.557984919	0.093069273	0.448502308	-0.397177417	0.045877642	-0.09386944	0.217230822	0.15251397	0.077913146	0.055084936	0.052338883	0.006426559	0.734985166	0.743327224	Bacteria.Proteobacteria.Betaproteobacteria.Burkholderiales.Alcaligenaceae.Sutterella	RFFL
50438	ENSG00000092871	rs797992	0.083465016	0.045341109	0.386325146	0.263488143	0.782803094	-0.625997931	-0.151218333	0.133451786	0.445400205	0.306840245	0.173399206	0.118329418	0.229936806	0.072851689	0.995261573	0.968657946	Bacteria.Firmicutes.Clostridia.Clostridiales.Lachnospiraceae.Lachnospiraceae.UCG.008	RFFL
50439	ENSG00000092871	rs797992	0.599972199	0.333648304	0.764162285	0.470127084	1.020930545	-1.185492868	-0.093692261	0.142208035	1.937311773	1.217228179	0.310999882	0.195755515	0.999415694	0.791771121	0.990344402	0.945584009	Bacteria.Firmicutes	RFFL
50440	ENSG00000092871	rs797992	0.73950468	0.802942275	0.025241385	0.072213741	-0.107155095	-0.052752928	-0.288176206	0.146028924	0.320908273	0.210550582	0.125855379	0.079925975	0.489678304	0.317947598	0.999814869	0.907533519	Bacteria.Actinobacteria.Actinobacteria.Corynebacteriales.Corynebacteriaceae	RFFL
50441	ENSG00000092871	rs797992	0.221835346	0.261452389	0.679136967	0.511140361	0.353464435	-0.234500807	0.04952677	-0.054742767	0.28659868	0.207034259	0.119203228	0.082862796	0.209493771	0.107378273	0.99514452	0.969189617	Bacteria.Firmicutes.Clostridia.Clostridiales.Ruminococcaceae.Subdoligranulum	RFFL
50442	ENSG00000092871	rs797992	0.084039104	0.043562172	0.881543616	0.838378506	0.420305336	-0.337643564	0.015706765	0.014999196	0.239600268	0.1640794	0.104998171	0.073247375	0.078429617	0.019860426	0.924706134	0.922400978	Bacteria.Firmicutes.Clostridia.Clostridiales.Lachnospiraceaencultured	RFFL
50443	ENSG00000092871	rs797992	0.030383693	0.010486727	0.255011852	0.126648324	0.638490741	-0.500358401	0.240766799	-0.209678446	0.288559522	0.189920819	0.209682255	0.135539878	0.065231576	0.013260337	0.789756001	0.994989321	Bacteria.Actinobacteria.Coriobacteriia.Coriobacteriales	RFFL
50444	ENSG00000092871	rs797992	0.030112945	0.037842668	0.2753212	0.589631324	0.582483013	-0.387098812	-0.117804871	0.040791206	0.262800927	0.182665312	0.107093766	0.075258003	0.054085646	0.021085808	0.85390463	0.919872773	Bacteria.Firmicutes.Clostridia.Clostridiales.Lachnospiraceae.Roseburia	RFFL
50445	ENSG00000092871	rs797992	0.071756681	0.046292469	0.898723438	0.80500225	0.448997777	-0.34670906	-0.018730601	0.025768653	0.245345545	0.17071353	0.146601962	0.103959106	0.074643331	0.020146227	0.764940656	0.921307549	Bacteria.Firmicutes.Bacilli.Lactobacillales.Streptococcaceae.Streptococcus	RFFL
50446	ENSG00000092871	rs797992	0.019980296	0.006199134	0.079534177	0.0332775	1.428953593	-1.05237296	-0.321967739	0.245947425	0.599247346	0.372152916	0.18079159	0.113118682	0.19798585	0.040249992	0.996108676	0.893848525	Bacteria.Firmicutes.Clostridia.Clostridiales.Lachnospiraceae..Ruminococcus..gnavus.group	RFFL
50447	ENSG00000092871	rs797992	0.041180328	0.029156684	0.205504888	0.731840986	0.458088238	-0.338061431	0.157661874	-0.028642127	0.219974774	0.151599713	0.123305194	0.083230035	0.045460198	0.010148486	0.984441985	0.993431763	Bacteria.Firmicutes.Clostridia.Clostridiales.Ruminococcaceae.Flavonifractor	RFFL
50448	ENSG00000092871	rs797992	0.696842082	0.574663919	0.98014931	0.952837883	0.411045252	-0.364392709	0.004604998	0.006663133	1.050483055	0.646083321	0.184375428	0.112233197	0.906199841	0.672105462	0.998912436	0.995383189	Bacteria.Bacteroidetes.Bacteroidia.Bacteroidales	RFFL
50449	ENSG00000092871	rs797992	0.039790371	0.027473273	0.384457713	0.332544529	0.585260993	-0.450806186	-0.147095563	0.109297312	0.279038432	0.199937283	0.16800633	0.111965407	0.095315367	0.024292662	0.925664213	0.972299477	Bacteria.Actinobacteria	RFFL
50450	ENSG00000092871	rs797992	0.684977534	0.451531561	0.906933613	0.661028917	0.618365853	-0.753090381	-0.029585346	0.07276174	1.51755383	0.994366552	0.252097116	0.165187432	0.987348183	0.725394263	0.996576058	0.852975153	Bacteria.Firmicutes.Clostridia.Clostridiales	RFFL
50451	ENSG00000092871	rs797992	0.524590941	0.391669356	0.772522954	0.650478959	0.790236035	-0.669461373	-0.06689845	0.065895117	1.235349541	0.776407514	0.230473051	0.144769539	0.87602518	0.596573841	0.881912195	0.843081088	Bacteria.Firmicutes.Clostridia.Clostridiales.Lachnospiraceae	RFFL
50452	ENSG00000092871	rs797992	0.191804392	0.207164748	0.826659832	0.666920698	0.386319905	-0.266743626	0.023739735	-0.032509211	0.292939979	0.20939045	0.107977251	0.075197721	0.199660503	0.111183647	0.980470127	0.928635608	Bacteria.Proteobacteria.Betaproteobacteria.Burkholderiales	RFFL
50453	ENSG00000092871	rs797992	0.068758397	0.036109316	0.0194168	0.053532918	0.402140519	-0.320798551	0.215224375	-0.130821419	0.217347168	0.149950685	0.089825685	0.066549219	0.05523112	0.012667341	0.528108062	0.712909627	Bacteria.Proteobacteria.Gammaproteobacteria.Pasteurellales.Pasteurellaceae	RFFL
50454	ENSG00000092871	rs797992	0.077715015	0.040343126	0.859124337	0.667184214	0.446469547	-0.360061633	0.013664921	-0.026180401	0.249144515	0.172161575	0.076689982	0.060609512	0.108616585	0.028888555	0.965239182	0.997412515	Bacteria.Proteobacteria.Gammaproteobacteria.Enterobacteriales.Enterobacteriaceae.Citrobacter	RFFL
50455	ENSG00000092871	rs797992	0.423832651	0.342004494	0.460714554	0.402636731	0.261700906	-0.204968473	-0.099176171	0.072466907	0.325180606	0.214153461	0.13365904	0.086029911	0.342819165	0.138347386	0.974318327	0.997803387	Bacteria.Actinobacteria.Actinobacteria.Micrococcales	RFFL
50456	ENSG00000092871	rs797992	0.747965706	0.344675728	0.148457186	0.471932704	0.101294228	-0.207753347	-0.198349248	0.071134791	0.313925856	0.218276243	0.135659809	0.098321141	0.421764552	0.193555406	0.963485106	0.971945944	Bacteria.Firmicutes.Bacilli.Lactobacillales.Carnobacteriaceae.Granulicatella	RFFL
50457	ENSG00000092871	rs797992	0.123870393	0.021994719	0.946046996	0.269130568	0.491234819	-0.552976729	0.009360653	-0.111653808	0.31517415	0.235720245	0.137799183	0.10018789	0.221048631	0.028026048	0.998768023	0.949258587	Bacteria.Firmicutes.Clostridia.Clostridiales.Ruminococcaceae.Ruminococcaceae.NK4A214.group	RFFL
50458	ENSG00000093000	rs172866	0.533843733	0.273143368	0.664327855	0.49268492	-0.098855524	0.301279987	0.025428337	0.068521328	0.158059382	0.272635361	0.058334535	0.099322753	0.307623287	0.124520374	0.943988959	0.91776449	Bacteria.Proteobacteria.Betaproteobacteria.Burkholderiales.Alcaligenaceae	NUP50
50459	ENSG00000093000	rs172866	0.905912504	0.321003371	0.363293612	0.692285333	0.019099376	0.321215554	0.061898024	-0.05063651	0.160971487	0.321242682	0.067615636	0.127389128	0.498712252	0.136596193	0.974916192	0.984760276	Bacteria.Firmicutes.Clostridia.Clostridiales.Ruminococcaceae.Ruminococcus.1	NUP50
50460	ENSG00000093000	rs172866	0.839565659	0.143950864	0.712314942	0.616775776	-0.034127916	0.354752463	-0.030385681	0.059520091	0.167911758	0.239892114	0.082048034	0.118376311	0.478833097	0.078439227	0.802181241	0.982679299	Bacteria.Firmicutes.Bacilli	NUP50
50461	ENSG00000093000	rs172866	0.671587175	0.11188056	0.318713944	0.789431541	-0.055001231	0.365901407	-0.049830864	-0.023519241	0.129149857	0.227080554	0.049598088	0.087714119	0.220704038	0.032919643	0.937508231	0.979203138	Bacteria.Firmicutes.Negativicutes.Selenomonadales.Veillonellaceae.Dialister	NUP50
50462	ENSG00000093000	rs172866	0.886822093	0.892314857	0.857198217	0.264467104	-0.029880639	-0.062650834	0.013909419	-0.196085163	0.209134408	0.461010582	0.07699778	0.174225522	0.666107447	0.413174352	0.996483139	0.865911567	Bacteria.Bacteroidetes.Bacteroidia.Bacteroidales.Porphyromonadaceae.Butyricimonas	NUP50
50463	ENSG00000093000	rs172866	0.477786885	0.849602651	0.042171107	0.052249943	0.106438022	0.053576264	-0.113724043	0.195430604	0.149087197	0.281430591	0.054884601	0.09886433	0.266375842	0.252946749	0.999507593	0.920538495	Bacteria.Firmicutes.Clostridia.Clostridiales.Lachnospiraceae.Lachnoclostridium	NUP50
50464	ENSG00000093000	rs172866	0.730214621	0.939101052	0.523730007	0.367761588	0.106633717	0.034779031	-0.068492349	0.1514642	0.307917923	0.45349319	0.106849163	0.167014044	0.821415474	0.63358222	0.99967607	0.999141757	Bacteria.Firmicutes.Negativicutes.Selenomonadales	NUP50
50465	ENSG00000093000	rs172866	0.905435038	0.711625767	0.957795761	0.323289444	-0.044582522	-0.260119242	-0.00366706	0.132005071	0.373839773	0.700620561	0.069031883	0.132646079	0.86380367	0.698429764	0.99911693	0.98634337	Bacteria.Bacteroidetes.Bacteroidia.Bacteroidales.Bacteroidaceae.Bacteroides	NUP50
50466	ENSG00000093000	rs172866	0.894343096	0.481425965	0.861361224	0.821801137	-0.031847548	0.308150992	0.014468755	-0.034872265	0.238873934	0.43522934	0.082525443	0.154215095	0.711976225	0.348581459	0.998986731	0.998377846	Bacteria.Firmicutes.Clostridia.Clostridiales.Family.XI.Anaerococcus	NUP50
50467	ENSG00000093000	rs172866	0.649391111	0.094379263	0.644346041	0.75032365	-0.059826877	0.385409242	-0.02571223	-0.033777625	0.13100016	0.227091711	0.055443037	0.105705856	0.229642678	0.027751492	0.94253553	0.990835033	Bacteria.Bacteroidetes.Bacteroidia.Bacteroidales.Porphyromonadaceae.Parabacteroides	NUP50
50468	ENSG00000093000	rs172866	0.443474367	0.293794732	0.539520591	0.648805954	-0.1446493	0.323675173	0.042966966	0.051045092	0.187619186	0.305855943	0.069666613	0.111571153	0.377063432	0.132935711	0.958166	0.931534808	Bacteria.Proteobacteria.Betaproteobacteria	NUP50
50469	ENSG00000093000	rs172866	0.103884233	0.033156681	0.086477413	0.164405286	-0.312083258	0.772208002	-0.116057571	0.17283086	0.18924729	0.354909661	0.066690475	0.122921009	0.212292115	0.051044327	0.999586829	0.996426659	Bacteria.Firmicutes.Negativicutes.Selenomonadales.Veillonellaceae.Megasphaera	NUP50
50470	ENSG00000093000	rs172866	0.929315181	0.12346611	0.013218783	0.48331726	-0.011202672	0.339489476	-0.164079274	0.074362799	0.125808	0.217576366	0.064431211	0.105485536	0.324083493	0.041221765	0.226798617	0.949880358	Bacteria.Firmicutes.Negativicutes.Selenomonadales.Veillonellaceae.Veillonella	NUP50
50471	ENSG00000093000	rs172866	0.317777485	0.04717656	0.066210026	0.658735937	-0.133223852	0.458326565	0.13650427	-0.059820779	0.132343226	0.226610054	0.073077221	0.134833227	0.151494169	0.017436314	0.997048205	0.999513539	Bacteria.Firmicutes.Clostridia.Clostridiales.Lachnospiraceae.Dorea	NUP50
50472	ENSG00000093000	rs172866	0.922184119	0.141060769	0.364197375	0.639283212	-0.01396337	0.347559556	0.049376335	-0.044079521	0.142400343	0.23330492	0.054039645	0.093612105	0.309164158	0.047223036	0.998409995	0.996467843	Bacteria.Verrucomicrobia	NUP50
50473	ENSG00000093000	rs172866	0.608587879	0.055117659	0.830295724	0.357666719	-0.075065989	0.479286227	-0.020210665	0.156997098	0.145887298	0.245468223	0.093927377	0.169489015	0.325166725	0.029218133	0.843751644	0.780631691	Bacteria.Firmicutes.Clostridia.Clostridiales.Ruminococcaceae.Butyricicoccus	NUP50
50474	ENSG00000093000	rs172866	0.397824229	0.053120811	0.146816547	0.359460402	-0.112549591	0.454891556	0.090651106	-0.111533924	0.132249448	0.230993404	0.061745611	0.120861553	0.187827625	0.01880064	0.879102519	0.939697157	Bacteria.Proteobacteria.Deltaproteobacteria	NUP50
50475	ENSG00000093000	rs172866	0.57473519	0.191595657	0.478114713	0.946236229	-0.073402681	0.341325376	-0.037176094	-0.007802527	0.130170295	0.258698202	0.052111312	0.115266751	0.245508452	0.048148691	0.777614325	0.893129532	Bacteria.Fusobacteria.Fusobacteriia.Fusobacteriales.Fusobacteriaceae.Fusobacterium	NUP50
50476	ENSG00000093000	rs172866	0.881654497	0.171319931	0.155608334	0.715326897	0.021291578	0.326800756	0.078772984	-0.038800934	0.14246646	0.236295067	0.054840081	0.105932128	0.364077194	0.057089329	0.604251601	0.985017847	Bacteria.Firmicutes.Negativicutes.Selenomonadales.Acidaminococcaceae.Phascolarctobacterium	NUP50
50477	ENSG00000093000	rs172866	0.806769561	0.110338722	0.606246588	0.935622117	-0.035166948	0.378932667	0.034219958	-0.009457347	0.143199655	0.234135487	0.066072023	0.11663929	0.328741056	0.028828495	0.999417824	0.998577711	Bacteria.Firmicutes.Clostridia.Clostridiales.Christensenellaceae.Christensenellaceae.R.7.group	NUP50
50478	ENSG00000093000	rs172866	0.171036436	0.776818015	0.182763075	0.599144616	-0.361014771	0.147781029	0.077440083	0.060091481	0.260858411	0.51920209	0.057514213	0.113770431	0.520131202	0.541967424	0.999785669	0.999420701	Bacteria.Firmicutes.Clostridia.Clostridiales.Ruminococcaceae.Faecalibacterium	NUP50
50479	ENSG00000093000	rs172866	0.156026178	0.16919461	0.168929746	0.799808437	-0.311989908	0.484055761	0.123478477	-0.037036043	0.217423681	0.348237597	0.088776443	0.145456247	0.305129578	0.159854663	0.995261573	0.984587444	Bacteria.Firmicutes.Clostridia.Clostridiales.Lachnospiraceae.Lachnospiraceae.UCG.008	NUP50
50480	ENSG00000093000	rs172866	0.372562978	0.150566858	0.446859168	0.84388642	-0.162460195	0.446492632	-0.045018089	0.020414812	0.18095643	0.306988297	0.058829068	0.103260895	0.306971385	0.101212494	0.999614985	0.99936283	Bacteria.Firmicutes.Clostridia.Clostridiales.Lachnospiraceae.Tyzzerella.4	NUP50
50481	ENSG00000093000	rs172866	0.412396252	0.084553956	0.371773471	0.727604708	-0.115365382	0.414814375	-0.063004569	0.039717372	0.13985269	0.236871605	0.070061212	0.113544017	0.218918769	0.034223706	0.811290642	0.994491973	Bacteria.Firmicutes.Clostridia.Clostridiales.Peptostreptococcaceae.Intestinibacter	NUP50
50482	ENSG00000093000	rs172866	0.707819767	0.134242527	0.884583169	0.977400095	-0.056498199	0.389195904	0.009898895	-0.003306778	0.150097651	0.256690669	0.067928913	0.116287764	0.305293923	0.055887194	0.998970432	0.998994847	Bacteria.Firmicutes.Erysipelotrichia.Erysipelotrichales.Erysipelotrichaceae.Erysipelatoclostridium	NUP50
50483	ENSG00000093000	rs172866	0.275577366	0.351567144	0.28431447	0.80818469	-0.203109936	0.325334924	-0.08578647	-0.035630431	0.184742131	0.346768437	0.079472093	0.146179362	0.268733758	0.185258203	0.988161388	0.958055178	Bacteria.Firmicutes.Bacilli.Lactobacillales.Carnobacteriaceae	NUP50
50484	ENSG00000093000	rs172866	0.622188003	0.094444673	0.891618433	0.624359723	-0.083382933	0.444873888	-0.008073167	0.046932349	0.168423202	0.262182765	0.059021557	0.095393122	0.342091952	0.059410654	0.93214298	0.84258984	Bacteria.Firmicutes.Clostridia.Clostridiales.Lachnospiraceae.Tyzzerella	NUP50
50485	ENSG00000093000	rs172866	0.31595108	0.03915909	0.092938741	0.224303876	-0.134777712	0.482318146	0.095104527	-0.130431747	0.13337862	0.229198722	0.055786957	0.106329725	0.144118161	0.018417245	0.996033175	0.930860168	Bacteria.Firmicutes.Clostridia.Clostridiales.Lachnospiraceae.Lachnospiraceae.NK4A136.group	NUP50
50486	ENSG00000093000	rs172866	0.647604004	0.628660024	0.264805294	0.090388283	0.09283546	0.131516044	0.087501526	-0.194131642	0.202170646	0.270674797	0.077802405	0.112963902	0.496030388	0.291289146	0.999469974	0.986131077	Bacteria.Bacteroidetes.Bacteroidia.Bacteroidales.Porphyromonadaceae.Barnesiella	NUP50
50487	ENSG00000093000	rs172866	0.538802426	0.58376906	0.151977996	0.429266792	0.109592776	0.1938844	0.100579612	-0.107901865	0.177378538	0.352135047	0.069396873	0.135667578	0.424453861	0.287699493	0.774035897	0.905927589	Bacteria.Firmicutes.Clostridia.Clostridiales.Ruminococcaceae.Ruminococcaceae.UCG.014	NUP50
50488	ENSG00000093000	rs172866	0.889331479	0.292462054	0.548831779	0.118902764	-0.022645304	0.258898861	0.032550102	-0.14240044	0.162112811	0.243965538	0.054015015	0.090130556	0.412083941	0.124568373	0.998735039	0.999709092	Bacteria.Bacteroidetes.Bacteroidia.Bacteroidales.Prevotellaceae.Prevotella.9	NUP50
50489	ENSG00000093000	rs172866	0.462276638	0.320165276	0.57334256	0.93475951	-0.120526201	0.351930417	0.043603207	0.013197735	0.163002016	0.351346523	0.077043371	0.160613243	0.302966653	0.118140187	0.993501001	0.955326963	Bacteria.Firmicutes.Erysipelotrichia.Erysipelotrichales	NUP50
50490	ENSG00000093000	rs172866	0.588812709	0.304639113	0.871412563	0.594424597	-0.087564278	0.295687982	0.010329069	0.063638202	0.16119675	0.285803664	0.063565465	0.118942391	0.352062846	0.118985713	0.998997514	0.969189617	Bacteria.Firmicutes.Clostridia.Clostridiales.Ruminococcaceae.Subdoligranulum	NUP50
50491	ENSG00000093000	rs172866	0.55500626	0.068777008	0.858056954	0.474144387	-0.078190286	0.431836552	-0.009262388	0.063755264	0.131788138	0.233413222	0.051587045	0.088564513	0.222762952	0.027411461	0.997960814	0.989405926	Bacteria.Proteobacteria.Betaproteobacteria.Burkholderiales.Alcaligenaceae.Parasutterella	NUP50
50492	ENSG00000093000	rs172866	0.87938499	0.588757734	0.647616958	0.638559125	0.040342731	0.225677071	0.056639358	-0.085011078	0.264823572	0.415386656	0.123350149	0.180148799	0.661329108	0.349066902	0.949301254	0.982766854	Bacteria.Firmicutes.Clostridia.Clostridiales.Ruminococcaceae.Anaerotruncus	NUP50
50493	ENSG00000093000	rs172866	0.64283748	0.783827882	0.688558715	0.551469912	-0.437054214	-0.366736434	0.062247208	0.132014323	0.938132455	1.331388106	0.15462098	0.220528068	0.999415694	0.889572603	0.990344402	0.947343881	Bacteria.Firmicutes	NUP50
50494	ENSG00000093000	rs172866	0.396541122	0.20448163	0.397717559	0.531859209	-0.126844507	0.33502481	0.058432644	0.096793155	0.148639651	0.261419784	0.068644663	0.154011764	0.234243146	0.077112837	0.997851323	0.977487446	Bacteria.Firmicutes.Clostridia.Clostridiales.Lachnospiraceae.Fusicatenibacter	NUP50
50495	ENSG00000093000	rs172866	0.760709427	0.591211336	0.853599402	0.462334046	-0.046710313	0.189115699	0.012620957	-0.103031657	0.152741338	0.350400499	0.068128538	0.139359993	0.404267453	0.182421588	0.934997771	0.924960833	Bacteria.Firmicutes.Clostridia.Clostridiales.Ruminococcaceae.Ruminococcus.2	NUP50
50496	ENSG00000093000	rs172866	0.913130401	0.099816052	0.184774082	0.342028366	-0.014974021	0.375658385	-0.101554112	0.107921527	0.136736754	0.225053697	0.075775014	0.112763291	0.361554991	0.032637819	0.537854382	0.955303348	Bacteria.Firmicutes.Bacilli.Lactobacillales.Streptococcaceae	NUP50
50497	ENSG00000093000	rs172866	0.546626171	0.268261009	0.088125245	0.971120727	0.094665684	0.264490962	0.121744514	-0.005717603	0.156226827	0.236895195	0.07033205	0.157335171	0.29692587	0.071151037	0.851862533	0.958214485	Bacteria.Firmicutes.Clostridia.Clostridiales.Lachnospiraceae..Eubacterium..eligens.group	NUP50
50498	ENSG00000093000	rs172866	0.503481257	0.076910311	0.650158991	0.627802369	-0.111687838	0.449700988	-0.033596356	0.070857184	0.166027075	0.250250391	0.073737718	0.145467855	0.354673399	0.041248995	0.811607645	0.991318896	Bacteria.Bacteroidetes.Bacteroidia.Bacteroidales.Porphyromonadaceae.Odoribacter	NUP50
50499	ENSG00000093000	rs172866	0.917785249	0.127483742	0.252412482	0.575860304	-0.014265957	0.354945727	0.068714163	-0.058749713	0.137675894	0.229957083	0.059512729	0.104493096	0.381131425	0.039309492	0.663110235	0.906418779	Bacteria.Firmicutes.Clostridia.Clostridiales.Lachnospiraceae.Lachnospira	NUP50
50500	ENSG00000093000	rs172866	0.427927641	0.87747741	0.13996851	0.247923848	0.155821692	0.059029115	0.152182446	-0.197400328	0.195348189	0.381406586	0.1018695	0.169337922	0.388902778	0.331933155	0.768187213	0.978883571	Bacteria.Firmicutes.Clostridia.Clostridiales.Family.XIII.Family.XIII.AD3011.group	NUP50
50501	ENSG00000093000	rs172866	0.95473852	0.118346341	0.347534227	0.480568899	-0.008344298	0.361514069	-0.077156737	0.078975568	0.146459542	0.228464023	0.081549964	0.111325733	0.449876832	0.045572498	0.565002849	0.910444892	Bacteria.Firmicutes.Bacilli.Lactobacillales	NUP50
50502	ENSG00000093000	rs172866	0.588387045	0.11433817	0.394026348	0.902716355	-0.07079446	0.377100004	0.081452604	-0.018715697	0.130176213	0.235663074	0.094938904	0.152530314	0.180928596	0.030331145	0.946830748	0.962141134	Bacteria.Firmicutes.Clostridia.Clostridiales.Ruminococcaceae.Ruminiclostridium.5	NUP50
50503	ENSG00000093000	rs172866	0.413297111	0.108990772	0.431343997	0.539403039	-0.118697237	0.512813823	-0.055486195	0.102426251	0.144170873	0.315633965	0.070080618	0.166025595	0.223247006	0.047943382	0.998173674	0.994266973	Bacteria.Firmicutes.Bacilli.Bacillales	NUP50
50504	ENSG00000093000	rs172866	0.500698174	0.811846684	0.113499145	0.148382511	0.117209998	0.074258018	0.118986062	-0.211554154	0.173101507	0.310703853	0.074182922	0.144664181	0.416608105	0.342411783	0.74368554	0.841978234	Bacteria.Firmicutes.Clostridia.Clostridiales.Lachnospiraceae..Eubacterium..xylanophilum.group	NUP50
50505	ENSG00000093000	rs172866	0.386117408	0.142434788	0.469418898	0.697295409	-0.155275574	0.477235422	0.061113171	-0.055309718	0.177973264	0.32147718	0.083990361	0.141574618	0.320785575	0.095308096	0.998793879	0.998019463	Bacteria.Firmicutes.Clostridia.Clostridiales.Lachnospiraceae.Blautia	NUP50
50506	ENSG00000093000	rs172866	0.779775617	0.313098478	0.998819699	0.938890024	-0.066554012	0.372856687	0.000122502	-0.010046022	0.237052666	0.366800766	0.082498571	0.130539543	0.551146488	0.207141382	0.999613674	0.977549557	Bacteria.Bacteroidetes.Bacteroidia.Bacteroidales.Prevotellaceae.Prevotella.7	NUP50
50507	ENSG00000093000	rs172866	0.991225948	0.137531921	0.09859478	0.698251454	-0.00147499	0.342310641	0.088387719	-0.041085403	0.133621038	0.22770615	0.052757315	0.105515967	0.346673564	0.044207782	0.501832933	0.988943773	Bacteria.Firmicutes.Negativicutes.Selenomonadales.Acidaminococcaceae	NUP50
50508	ENSG00000093000	rs172866	0.367758296	0.882647352	0.066297607	0.243730647	0.158378971	0.05143898	0.148465857	-0.231259286	0.174637501	0.347123117	0.079507156	0.196611647	0.315681736	0.275272551	0.999550585	0.896675129	Bacteria.Firmicutes.Clostridia.Clostridiales.Lachnospiraceae.Lachnospiraceae.ND3007.group	NUP50
50509	ENSG00000093000	rs172866	0.538711149	0.331268999	0.688277427	0.536487924	-0.108183383	0.289396146	0.02630734	0.06746648	0.17505793	0.295674032	0.065284667	0.108574682	0.356209726	0.156142128	0.970184809	0.913406184	Bacteria.Proteobacteria.Betaproteobacteria.Burkholderiales	NUP50
50510	ENSG00000093000	rs172866	0.701550412	0.669728621	0.762999021	0.433598486	-0.272420561	-0.499589641	0.036448601	0.155949832	0.707773042	1.166077201	0.120374181	0.197940774	0.987348183	0.770013492	0.996576058	0.825984301	Bacteria.Firmicutes.Clostridia.Clostridiales	NUP50
50511	ENSG00000093000	rs172866	0.510118432	0.100143671	0.578483625	0.43519322	-0.093456529	0.391596735	0.036974466	-0.11021574	0.14112021	0.234833603	0.066219004	0.140380973	0.240176011	0.029137739	0.884845245	0.9744718	Bacteria.Firmicutes.Clostridia.Clostridiales.Lachnospiraceae..Eubacterium..hallii.group	NUP50
50512	ENSG00000093000	rs172866	0.434600792	0.036623765	0.557081237	0.175896799	-0.107846893	0.51795351	-0.047158453	0.158521373	0.137185906	0.242796624	0.07990437	0.115863243	0.210564492	0.01240963	0.826781148	0.980985352	Bacteria.Firmicutes.Clostridia.Clostridiales.Ruminococcaceaencultured	NUP50
50513	ENSG00000093000	rs172866	0.319325559	0.906350519	0.36471407	0.444473758	-0.395076141	-0.080593735	0.072986402	0.106622222	0.393731685	0.682444322	0.079966187	0.138600704	0.791066831	0.779929608	0.956359196	0.930754062	Bacteria.Firmicutes.Clostridia.Clostridiales.Ruminococcaceae	NUP50
50514	ENSG00000093000	rs172866	0.710734996	0.352213118	0.307076143	0.634675944	0.069170313	0.269462314	-0.102155528	0.084670192	0.185706159	0.287602934	0.099243437	0.177368166	0.463129434	0.139547957	0.925664213	0.977298274	Bacteria.Actinobacteria	NUP50
50515	ENSG00000093000	rs172866	0.62235095	0.076928794	0.78888706	0.34658538	-0.066411416	0.410222958	0.013871921	-0.084437306	0.134205753	0.228296222	0.051598078	0.089068453	0.222806366	0.030854045	0.99994518	0.999865593	Bacteria.Bacteroidetes.Bacteroidia.Bacteroidales.Prevotellaceae	NUP50
50516	ENSG00000093000	rs172866	0.400037038	0.272309926	0.064537353	0.783731909	0.142116688	0.324892159	-0.115443459	0.032838907	0.167781498	0.293487369	0.061409567	0.119163024	0.314459773	0.149334646	0.664762256	0.91465847	Bacteria.Firmicutes.Negativicutes.Selenomonadales.Veillonellaceae	NUP50
50517	ENSG00000093000	rs172866	0.927014362	0.142449073	0.367032911	0.641083689	-0.013142312	0.34675021	0.049193129	-0.043872937	0.14292511	0.233587722	0.054160517	0.093677293	0.314929364	0.046860813	0.99894297	0.998882343	Bacteria.Verrucomicrobia.Verrucomicrobiae.Verrucomicrobiales.Verrucomicrobiaceae.Akkermansia	NUP50
50518	ENSG00000093000	rs172866	0.697413025	0.416869207	0.268084152	0.528243937	0.070089478	0.25605687	0.116749931	-0.099141344	0.17947937	0.31341203	0.104529785	0.156363643	0.41690309	0.161577125	0.805594244	0.994506574	Bacteria.Firmicutes.Clostridia.Clostridiales.Family.XIII	NUP50
50519	ENSG00000093000	rs172866	0.48926144	0.086090466	0.425974317	0.771182517	-0.092872895	0.400595215	-0.057024248	0.034606261	0.133557976	0.229905497	0.071186445	0.118503929	0.23105719	0.024528592	0.693505372	0.896631776	Bacteria.Firmicutes.Clostridia.Clostridiales.Peptostreptococcaceae	NUP50
50520	ENSG00000093000	rs172866	0.403137566	0.13698779	0.475578437	0.896266002	-0.137373684	0.418705115	-0.046129724	0.013975914	0.163259389	0.278132151	0.064289507	0.106781743	0.268194195	0.065476592	0.99830237	0.997282036	Bacteria.Firmicutes.Clostridia.Clostridiales.Clostridiaceae.1.Clostridium.sensu.stricto.1	NUP50
50521	ENSG00000093000	rs172866	0.682957935	0.29373725	0.141746555	0.502900841	0.064316768	0.261348536	-0.125562015	0.096376927	0.15677805	0.24693091	0.084433302	0.143071671	0.356895963	0.101859945	0.524919895	0.929982478	Bacteria.Actinobacteria.Actinobacteria	NUP50
50522	ENSG00000093000	rs172866	0.58297055	0.321586566	0.766880887	0.630484414	-0.078184737	0.290982709	-0.018414059	-0.064319171	0.141698475	0.29136085	0.061858146	0.133084176	0.26402775	0.096736482	0.999550314	0.996901429	Bacteria.Proteobacteria.Gammaproteobacteria.Pseudomonadales	NUP50
50523	ENSG00000093000	rs172866	0.481204106	0.333585284	0.200305737	0.989729498	0.146131374	0.366180775	-0.076296549	0.001627829	0.206289674	0.375933969	0.058979097	0.125979506	0.473726406	0.203060043	0.74444002	0.999606993	Bacteria.Proteobacteria.Gammaproteobacteria	NUP50
50524	ENSG00000093000	rs172866	0.586524003	0.319500247	0.788330436	0.546165239	-0.094618321	0.297757342	-0.028073597	-0.129438096	0.173116006	0.296852014	0.104141297	0.213365813	0.374799342	0.144326078	0.949650893	0.989731238	Bacteria.Actinobacteria.Coriobacteriia.Coriobacteriales.Coriobacteriaceae	NUP50
50525	ENSG00000093000	rs172866	0.952581133	0.115903006	0.6826498	0.430274912	-0.011831062	0.701269738	0.02997553	0.132785488	0.198201018	0.44017577	0.072992995	0.16732137	0.654321011	0.115468312	0.817146361	0.848769668	Bacteria.Firmicutes.Erysipelotrichia.Erysipelotrichales.Erysipelotrichaceae.Faecalitalea	NUP50
50526	ENSG00000093000	rs172866	0.100805471	0.33613596	0.016382252	0.717980676	-0.241521236	0.290095524	-0.125367649	-0.040648002	0.145123957	0.29940931	0.050894433	0.112067567	0.124169319	0.132063489	0.897835197	0.997412515	Bacteria.Proteobacteria.Gammaproteobacteria.Enterobacteriales.Enterobacteriaceae.Citrobacter	NUP50
50527	ENSG00000093000	rs172866	0.83109431	0.537261912	0.919468239	0.731940757	-0.047596763	0.266336794	0.00806244	-0.051684168	0.222264315	0.42943713	0.079439785	0.150245191	0.653361185	0.359901792	0.999437234	0.997643724	Bacteria.Proteobacteria.Betaproteobacteria.Neisseriales.Neisseriaceae	NUP50
50528	ENSG00000093000	rs172866	0.664404369	0.132416294	0.785448217	0.79932402	-0.058738607	0.358809144	0.016405273	0.030790742	0.134783595	0.235519523	0.060018634	0.120629895	0.236272408	0.034042042	0.996546716	0.99835739	Bacteria.Firmicutes.Clostridia.Clostridiales.Ruminococcaceae.Ruminococcaceae.UCG.002	NUP50
50529	ENSG00000093000	rs172866	0.498660177	0.039889515	0.624017647	0.170844547	-0.08824871	0.495767105	-0.034866377	0.174851653	0.129710012	0.236491907	0.070798214	0.126285082	0.219461607	0.012849519	0.998239218	0.905556262	Bacteria.Firmicutes.Clostridia.Clostridiales.Ruminococcaceae.Flavonifractor	NUP50
50530	ENSG00000093000	rs172866	0.568481861	0.061889616	0.115397816	0.201046286	-0.073528707	0.440597144	0.110134864	-0.153418716	0.128285774	0.231972264	0.069032226	0.118794088	0.212659501	0.023477404	0.918237398	0.9029596	Bacteria.Firmicutes.Clostridia.Clostridiales.Lachnospiraceae.Coprococcus.1	NUP50
50531	ENSG00000093000	rs172866	0.486575664	0.170450943	0.557222716	0.665058508	-0.101633737	0.353311894	0.035146486	0.049982773	0.145253999	0.254938295	0.059572956	0.114931077	0.247735687	0.056627401	0.997466038	0.994549005	Bacteria.Bacteroidetes.Bacteroidia.Bacteroidales.Rikenellaceae	NUP50
50532	ENSG00000093000	rs172866	0.575571323	0.080187197	0.966734897	0.573968245	-0.073679382	0.40475571	-0.002566156	-0.071124354	0.130947838	0.227783288	0.061300001	0.125876879	0.238728099	0.027379129	0.999334555	0.984995763	Bacteria.Firmicutes.Erysipelotrichia.Erysipelotrichales.Erysipelotrichaceae.Erysipelotrichaceae.UCG.003	NUP50
50533	ENSG00000093000	rs172866	0.597017741	0.089733987	0.836917598	0.865867516	-0.070611543	0.392924276	-0.010047631	0.013947558	0.132911768	0.228164942	0.048620942	0.082252834	0.26785623	0.030186811	0.800491623	0.881418005	Bacteria.Proteobacteria.Betaproteobacteria.Burkholderiales.Alcaligenaceae.Sutterella	NUP50
50534	ENSG00000093000	rs172866	0.914519485	0.336388931	0.684353619	0.993499249	0.029373498	0.369132378	0.038358895	-0.001073927	0.272603357	0.381184627	0.093941053	0.131311081	0.544981837	0.283963637	0.725732559	0.913977772	Bacteria.Firmicutes.Erysipelotrichia.Erysipelotrichales.Erysipelotrichaceae.Holdemanella	NUP50
50535	ENSG00000093000	rs172866	0.753531939	0.081651234	0.895280787	0.576281451	-0.049096837	0.46659683	-0.007161586	-0.058144822	0.15571681	0.263884492	0.054199667	0.103531708	0.423196933	0.049174836	0.998302481	0.99762474	Bacteria.Proteobacteria.Gammaproteobacteria.Enterobacteriales.Enterobacteriaceae.Escherichia.Shigella	NUP50
50536	ENSG00000093000	rs172866	0.651023991	0.428681162	0.858108233	0.532850934	-0.094377807	0.267942736	-0.017506456	-0.120837379	0.207692582	0.336461565	0.097538156	0.192736623	0.460545765	0.2101783	0.998330087	0.999834196	Bacteria.Actinobacteria.Coriobacteriia.Coriobacteriales.Coriobacteriaceae.Collinsella	NUP50
50537	ENSG00000093000	rs172866	0.836468657	0.17589576	0.518308477	0.81511165	-0.029679551	0.363051367	-0.038207361	0.027384483	0.14322066	0.265353533	0.058831328	0.116642305	0.329739107	0.073107524	0.883960639	0.996759562	Bacteria.Bacteroidetes.Bacteroidia.Bacteroidales.Porphyromonadaceae	NUP50
50538	ENSG00000093000	rs172866	0.115977323	0.424999562	0.055443071	0.995827724	-0.256545582	0.316652197	-0.124409161	-0.00079367	0.161063001	0.394458405	0.063804177	0.151202953	0.176534473	0.160969754	0.970727297	0.998105529	Bacteria.Actinobacteria.Actinobacteria.Micrococcales	NUP50
50539	ENSG00000093000	rs172866	0.576226868	0.191891248	0.477679032	0.946861799	-0.073101893	0.341053793	-0.037249467	-0.00771378	0.130145352	0.258666654	0.052162311	0.115299307	0.246412727	0.046734738	0.791372367	0.88889132	Bacteria.Fusobacteria.Fusobacteriia.Fusobacteriales	NUP50
50540	ENSG00000093000	rs172866	0.62198247	0.096519108	0.615601874	0.940766685	-0.064951594	0.387232431	-0.027460694	0.008854529	0.131116638	0.229675886	0.054433291	0.118709601	0.21937664	0.027644687	0.86814527	0.991310041	Bacteria.Proteobacteria.Gammaproteobacteria.Pasteurellales.Pasteurellaceae.Haemophilus	NUP50
50541	ENSG00000093000	rs172866	0.235317555	0.076959704	0.232291311	0.968286111	-0.192589997	0.43110186	-0.089637882	0.004413896	0.160799869	0.239941411	0.07435368	0.110598861	0.227298007	0.045334439	0.884530156	0.998264076	Bacteria.Firmicutes.Clostridia.Clostridiales.Ruminococcaceae.Ruminococcaceae.UCG.003	NUP50
50542	ENSG00000093000	rs172866	0.36927233	0.232784127	0.361878165	0.944055275	-0.139525973	0.388003007	0.057432515	-0.008867187	0.154339331	0.322187871	0.062551723	0.125880167	0.256711987	0.087290259	0.99786128	0.999462671	Bacteria.Firmicutes.Clostridia.Clostridiales.Lachnospiraceae.Anaerostipes	NUP50
50543	ENSG00000093000	rs172866	0.828486437	0.9566684	0.977926798	0.342769343	-0.057115706	-0.027137664	-0.002399543	0.161421705	0.262595841	0.497558631	0.086397596	0.168924589	0.736831313	0.545104148	0.999088319	0.986301288	Bacteria.Firmicutes.Clostridia.Clostridiales.Lachnospiraceae..Ruminococcus..gnavus.group	NUP50
50544	ENSG00000093000	rs172866	0.486892876	0.170315154	0.557858914	0.664673132	-0.101556054	0.353374934	0.035092099	0.050091547	0.145249073	0.254901617	0.059577142	0.115040026	0.247629357	0.05713807	0.997528932	0.994125895	Bacteria.Bacteroidetes.Bacteroidia.Bacteroidales.Rikenellaceae.Alistipes	NUP50
50545	ENSG00000093000	rs172866	0.194409423	0.750916585	0.225934498	0.90124757	-0.655401354	0.288462467	0.118257785	0.021831891	0.499934363	0.904957432	0.096748744	0.175266856	0.745124487	0.705612911	0.876277026	0.875822249	Bacteria.Firmicutes.Clostridia.Clostridiales.Lachnospiraceae	NUP50
50546	ENSG00000093000	rs172866	0.769370203	0.137081926	0.742713936	0.761353436	-0.045577535	0.472829701	0.023868688	0.040361918	0.154810826	0.314161913	0.072407769	0.132349903	0.424108105	0.07034945	0.906357613	0.99827201	Bacteria.Firmicutes.Clostridia.Clostridiales.Ruminococcaceae..Eubacterium..coprostanoligenes.group	NUP50
50547	ENSG00000093000	rs172866	0.56648138	0.088481029	0.679313833	0.917533931	-0.075929012	0.393366858	-0.030846474	0.013176438	0.131789597	0.227508734	0.074286083	0.126772377	0.243725457	0.027584435	0.797852052	0.98488702	Bacteria.Actinobacteria.Actinobacteria.Bifidobacteriales.Bifidobacteriaceae	NUP50
50548	ENSG00000093000	rs172866	0.805151771	0.399262615	0.314165661	0.405633796	0.041192839	0.236615193	0.075049045	-0.109053621	0.166315483	0.278884389	0.073994366	0.130296837	0.404367196	0.135048541	0.911591624	0.871002145	Bacteria.Firmicutes.Clostridia.Clostridiales.Ruminococcaceae.Ruminococcaceae.UCG.005	NUP50
50549	ENSG00000093000	rs172866	0.216303213	0.308384968	0.202658331	0.885343497	-0.229410643	0.354427958	-0.099837833	-0.020959786	0.183767033	0.345264768	0.077585994	0.144792418	0.232957977	0.179703409	0.963485106	0.98063036	Bacteria.Firmicutes.Bacilli.Lactobacillales.Carnobacteriaceae.Granulicatella	NUP50
50550	ENSG00000093000	rs172866	0.883146477	0.480628108	0.745501564	0.308345966	-0.025370211	0.20866445	0.037511223	-0.234806621	0.171941259	0.294177929	0.11508657	0.22871747	0.447157177	0.192183623	0.922083003	0.994989321	Bacteria.Actinobacteria.Coriobacteriia.Coriobacteriales	NUP50
50551	ENSG00000093000	rs172866	0.062836167	0.047627107	0.034423723	0.490978996	-0.338199577	0.578557301	-0.142965596	0.075081086	0.178722495	0.286655466	0.066193229	0.108401812	0.115707489	0.040113978	0.696389402	0.926870238	Bacteria.Firmicutes.Clostridia.Clostridiales.Lachnospiraceae.Lachnospiraceae.UCG.010	NUP50
50552	ENSG00000093000	rs172866	0.862557453	0.131913192	0.394539495	0.799579101	0.028678727	0.414117511	-0.04530616	-0.026205213	0.165013366	0.271463975	0.052865263	0.1027986	0.535247642	0.074927207	0.94375887	0.965530807	Bacteria.Proteobacteria.Gammaproteobacteria.Enterobacteriales.Enterobacteriaceae	NUP50
50553	ENSG00000093000	rs172866	0.720943656	0.747714296	0.92469552	0.472124328	-0.079132918	0.133153141	-0.009480792	-0.123521279	0.220593158	0.412235338	0.099921238	0.170802886	0.61605233	0.355081652	0.998929462	0.998920199	Bacteria.Firmicutes.Clostridia.Clostridiales.Lachnospiraceae..Eubacterium..ventriosum.group	NUP50
50554	ENSG00000093000	rs172866	0.281852937	0.045797186	0.306688955	0.3373567	-0.196322396	0.570246231	-0.08823186	0.148677089	0.1809362	0.280121429	0.085647552	0.153841423	0.283843946	0.040314085	0.963819309	0.992258538	Bacteria.Firmicutes.Clostridia.Clostridiales.Ruminococcaceae.Ruminiclostridium.9	NUP50
50555	ENSG00000093000	rs172866	0.386599418	0.687363046	0.283028808	0.37008953	0.377867611	-0.329770448	-0.109972723	0.186060117	0.433545394	0.815833544	0.101604045	0.206167815	0.707333212	0.701924271	0.871373579	0.99665811	Bacteria.Proteobacteria	NUP50
50556	ENSG00000093000	rs172866	0.56640369	0.088471334	0.679234276	0.917506941	-0.075946925	0.39338009	-0.030857394	0.01318197	0.131794237	0.227509308	0.074292838	0.126783947	0.244238053	0.027573457	0.799066147	0.984057608	Bacteria.Actinobacteria.Actinobacteria.Bifidobacteriales.Bifidobacteriaceae.Bifidobacterium	NUP50
50557	ENSG00000093000	rs172866	0.136516588	0.073656496	0.121407131	0.342810733	-0.282927704	0.651847707	-0.139530023	0.152976074	0.187710284	0.358620752	0.088923651	0.160100229	0.223875744	0.063213218	0.999274386	0.998480911	Bacteria.Firmicutes.Clostridia.Clostridiales.Ruminococcaceae.Ruminococcaceae.UCG.013	NUP50
50558	ENSG00000093000	rs172866	0.362938732	0.613926582	0.11953779	0.482319483	0.191003904	0.172387362	0.112670292	-0.088925466	0.208491994	0.340093289	0.071438251	0.125854759	0.426569016	0.340799201	0.984987993	0.971423926	Bacteria.Proteobacteria.Deltaproteobacteria.Desulfovibrionales.Desulfovibrionaceae.Desulfovibrio	NUP50
50559	ENSG00000093000	rs172866	0.761494703	0.140542071	0.982622535	0.744788459	-0.061403437	0.443994524	0.001750414	0.043491416	0.201469779	0.297643067	0.080059754	0.133047598	0.560316939	0.108194951	0.997152221	0.990360691	Bacteria.Firmicutes.Clostridia.Clostridiales.Family.XI	NUP50
50560	ENSG00000093000	rs172866	0.929615433	0.103049229	0.177380736	0.40357809	-0.012115979	0.373829961	-0.103127376	0.096400464	0.136646586	0.226131526	0.075638338	0.114673418	0.380217641	0.036079623	0.520655957	0.921307549	Bacteria.Firmicutes.Bacilli.Lactobacillales.Streptococcaceae.Streptococcus	NUP50
50561	ENSG00000093000	rs172866	0.453824002	0.145528262	0.560955371	0.935241775	-0.120522859	0.408501194	-0.036768052	0.00869534	0.159948867	0.277342743	0.062917798	0.106610047	0.275087911	0.072816665	0.998115183	0.997475092	Bacteria.Firmicutes.Clostridia.Clostridiales.Clostridiaceae.1	NUP50
50562	ENSG00000093000	rs172866	0.820955874	0.110516798	0.565972171	0.920646924	-0.032387568	0.377927066	0.03871877	-0.011719491	0.14253904	0.233633187	0.067115667	0.117194106	0.330437921	0.02941491	0.999989953	0.996970783	Bacteria.Firmicutes.Clostridia.Clostridiales.Christensenellaceae	NUP50
50563	ENSG00000093000	rs172866	0.393707108	0.050151072	0.383202027	0.323348996	-0.120856227	0.521724954	0.05932126	-0.125581741	0.140771102	0.261488653	0.067574535	0.126207205	0.194723575	0.021957054	0.890732322	0.837808523	Bacteria.Firmicutes.Clostridia.Clostridiales.Lachnospiraceaencultured	NUP50
50564	ENSG00000093000	rs172866	0.874162575	0.730458288	0.991399645	0.354004908	-0.069844424	-0.258974845	0.000842713	0.127863339	0.439301808	0.748525696	0.077884255	0.136983536	0.920428383	0.715130606	0.998912436	0.981117471	Bacteria.Bacteroidetes.Bacteroidia.Bacteroidales	NUP50
50565	ENSG00000093000	rs172866	0.87418512	0.730467428	0.991424392	0.354010174	-0.069831483	-0.258965095	0.000840276	0.127861087	0.439299798	0.748523951	0.077883131	0.136982632	0.921970189	0.715761042	0.998947111	0.981145089	Bacteria.Bacteroidetes	NUP50
50566	ENSG00000093000	rs172866	0.213236733	0.069371625	0.242180116	0.46282797	-0.270057265	0.61183065	-0.105784462	0.107632687	0.21486778	0.331428753	0.089637124	0.145744749	0.285578884	0.060042575	0.998768023	0.985214694	Bacteria.Firmicutes.Clostridia.Clostridiales.Ruminococcaceae.Ruminococcaceae.NK4A214.group	NUP50
50567	ENSG00000093000	rs172866	0.034471745	0.357736188	0.033793752	0.869981768	-0.530996831	0.454747727	0.147478839	-0.023449132	0.245919859	0.491002417	0.068034878	0.142704424	0.239941672	0.387043449	0.686294918	0.918449828	Bacteria.Firmicutes.Clostridia.Clostridiales.Lachnospiraceae..Eubacterium..rectale.group	NUP50
50568	ENSG00000093000	rs172866	0.44360998	0.060612814	0.189492729	0.444860552	-0.101451415	0.439747767	0.080640616	-0.092584368	0.131628158	0.230356345	0.060826378	0.120455299	0.177740333	0.020087033	0.972085394	0.950708623	Bacteria.Proteobacteria.Deltaproteobacteria.Desulfovibrionales.Desulfovibrionaceae	NUP50
50569	ENSG00000093000	rs172866	0.532580424	0.076255916	0.455636026	0.314090772	-0.081875293	0.408782471	0.046388982	-0.116538405	0.130505329	0.226963006	0.061812842	0.114882751	0.207685945	0.022396114	0.998880039	0.950358135	Bacteria.Proteobacteria.Deltaproteobacteria.Desulfovibrionales.Desulfovibrionaceae.Bilophila	NUP50
50570	ENSG00000093000	rs172866	0.857648516	0.454822857	0.826448288	0.762075834	-0.034577887	0.295712323	0.017232475	-0.047591239	0.192023548	0.393320538	0.07828267	0.156544399	0.523935047	0.272648541	0.966546108	0.974076563	Bacteria.Firmicutes.Clostridia.Clostridiales.Ruminococcaceae.Ruminiclostridium.6	NUP50
50571	ENSG00000093000	rs172866	0.388467347	0.070335424	0.380686311	0.438267428	-0.125645199	0.512370787	0.051561638	-0.091408103	0.144730379	0.278533707	0.058423927	0.117212553	0.243293297	0.033198888	0.908249654	0.903130978	Bacteria.Firmicutes.Clostridia.Clostridiales.Lachnospiraceae.Roseburia	NUP50
50572	ENSG00000093000	rs172866	0.5170479	0.51508147	0.672025433	0.700063097	-0.118143074	0.257925518	-0.03142158	-0.06388128	0.181366974	0.394096559	0.073886704	0.165103708	0.344349243	0.27234386	0.998201428	0.99782309	Bacteria.Firmicutes.Bacilli.Bacillales.Staphylococcaceae.Staphylococcus	NUP50
50573	ENSG00000093000	rs172866	0.409116142	0.657783702	0.493147806	0.439190785	-0.140684236	0.158463881	-0.043806594	-0.107679312	0.169348249	0.356107399	0.063566596	0.13835717	0.369430383	0.278613348	0.999814869	0.922875354	Bacteria.Actinobacteria.Actinobacteria.Corynebacteriales.Corynebacteriaceae	NUP50
50574	ENSG00000093000	rs172866	0.393180542	0.259114627	0.477227483	0.904201588	-0.187927036	0.391211421	-0.061893707	-0.016289346	0.218649088	0.343683499	0.086583724	0.134824538	0.419282565	0.163477291	0.99946547	0.972078348	Bacteria.Firmicutes.Erysipelotrichia.Erysipelotrichales.Erysipelotrichaceae..Clostridium..innocuum.group	NUP50
50575	ENSG00000093000	rs172866	0.496830992	0.347390304	0.632295845	0.846770525	-0.109546398	0.325370462	0.036177822	0.030519652	0.160327808	0.343793396	0.075255496	0.157316522	0.289624356	0.103380826	0.999513786	0.974686324	Bacteria.Firmicutes.Erysipelotrichia.Erysipelotrichales.Erysipelotrichaceae	NUP50
50576	ENSG00000093000	rs172866	0.225530292	0.243296798	0.222604381	0.677150548	-0.21908772	0.502817176	-0.086295423	0.065564515	0.179081652	0.427086949	0.070088506	0.156773791	0.348993986	0.163321535	0.999028109	0.997798285	Bacteria.Actinobacteria.Actinobacteria.Micrococcales.Micrococcaceae	NUP50
50577	ENSG00000093000	rs172866	0.384284833	0.382336171	0.359833512	0.746648305	-0.132601332	0.287379881	-0.054963518	-0.041851127	0.151396252	0.326763968	0.05960671	0.1290041	0.233137044	0.136200267	0.999305535	0.994727898	Bacteria.Proteobacteria.Gammaproteobacteria.Pseudomonadales.Pseudomonadaceae.Pseudomonas	NUP50
50578	ENSG00000093000	rs172866	0.631177001	0.09838616	0.592867336	0.938465351	-0.063330311	0.386177591	-0.029677165	0.009359349	0.131304507	0.230357889	0.05523388	0.120775792	0.22719747	0.027306225	0.842127174	0.937217323	Bacteria.Proteobacteria.Gammaproteobacteria.Pasteurellales.Pasteurellaceae	NUP50
50579	ENSG00000093010	rs740601	0.399713365	0.17025251	0.055014299	0.195620501	0.143533119	-0.253226181	0.189526245	-0.126270811	0.169336753	0.18263368	0.097024138	0.096583218	0.213774558	0.049256961	0.426115749	0.955303348	Bacteria.Firmicutes.Bacilli.Lactobacillales.Streptococcaceae	COMT
50580	ENSG00000093010	rs740601	0.16476126	0.067228168	0.326645169	0.547820849	0.239250547	-0.308548398	0.071884443	-0.037313417	0.170305787	0.165815202	0.072739991	0.061762735	0.111574021	0.021563987	0.713372779	0.8806471	Bacteria.Fusobacteria.Fusobacteriia.Fusobacteriales.Fusobacteriaceae.Fusobacterium	COMT
50581	ENSG00000093010	rs740601	0.302508283	0.072429361	0.51837699	0.233772841	0.481859623	-0.74387757	-0.054915763	0.093110656	0.463687476	0.407461851	0.084572659	0.077482238	0.799937858	0.306304054	0.99911693	0.98634337	Bacteria.Bacteroidetes.Bacteroidia.Bacteroidales.Bacteroidaceae.Bacteroides	COMT
50582	ENSG00000093010	rs740601	0.294031024	0.036245927	0.832206008	0.211830287	0.284115437	-0.61526326	0.023755401	-0.146267128	0.268606625	0.287810311	0.111677877	0.116014059	0.308125744	0.044581888	0.885272464	0.861431604	Bacteria.Firmicutes.Clostridia.Clostridiales.Ruminococcaceae.Ruminococcaceae.UCG.014	COMT
50583	ENSG00000093010	rs740601	0.603340127	0.298859569	0.239347037	0.310704377	0.100713908	-0.203357896	-0.085817953	0.077843969	0.192897005	0.194205109	0.072277128	0.076198725	0.335939955	0.116531767	0.99830237	0.997282036	Bacteria.Firmicutes.Clostridia.Clostridiales.Clostridiaceae.1.Clostridium.sensu.stricto.1	COMT
50584	ENSG00000093010	rs740601	0.274859819	0.07902341	0.363059608	0.025516321	0.178057074	-0.284094	-0.064193043	0.165074392	0.161710772	0.159247126	0.070088245	0.072233627	0.131350152	0.024221755	0.934169653	0.990835033	Bacteria.Bacteroidetes.Bacteroidia.Bacteroidales.Porphyromonadaceae.Parabacteroides	COMT
50585	ENSG00000093010	rs740601	0.131273089	0.106352292	0.418019884	0.873310377	0.286737714	-0.309093938	-0.059520278	0.012578079	0.187646594	0.188796359	0.073033587	0.078575832	0.131479516	0.054710921	0.999507593	0.935584968	Bacteria.Firmicutes.Clostridia.Clostridiales.Lachnospiraceae.Lachnoclostridium	COMT
50586	ENSG00000093010	rs740601	0.505335088	0.205243967	0.594172512	0.680539288	0.142935571	-0.251053445	-0.05049668	0.040168836	0.213406967	0.196231059	0.094315717	0.097130107	0.248469712	0.045678774	0.999417824	0.997023453	Bacteria.Firmicutes.Clostridia.Clostridiales.Christensenellaceae.Christensenellaceae.R.7.group	COMT
50587	ENSG00000093010	rs740601	0.254947964	0.069736683	0.923046302	0.53652813	0.218861615	-0.333348498	0.006893598	-0.044307702	0.190579291	0.180817355	0.071092062	0.071312017	0.138565206	0.028048971	0.998409995	0.996467843	Bacteria.Verrucomicrobia	COMT
50588	ENSG00000093010	rs740601	0.375713444	0.164884975	0.493640087	0.758373863	0.167039262	-0.271380257	-0.052300584	0.026256675	0.187295269	0.193234117	0.075978798	0.085001752	0.183366772	0.050835193	0.700305493	0.995306766	Bacteria.Firmicutes.Negativicutes.Selenomonadales.Acidaminococcaceae	COMT
50589	ENSG00000093010	rs740601	0.207480995	0.066765469	0.710140208	0.434364866	0.264110397	-0.43926631	-0.028556098	0.067934815	0.207469517	0.235653568	0.076501548	0.086371451	0.24814415	0.047601636	0.964011852	0.92558861	Bacteria.Proteobacteria.Betaproteobacteria	COMT
50590	ENSG00000093010	rs740601	0.527153859	0.11360988	0.904921039	0.643163296	0.169036158	-0.357153703	0.012871954	0.044575769	0.265895035	0.22274029	0.107349432	0.095775493	0.522747974	0.125822111	0.997570438	0.982774291	Bacteria.Firmicutes.Clostridia.Clostridiales.Lachnospiraceae.Lachnospiraceae.UCG.008	COMT
50591	ENSG00000093010	rs740601	0.214518402	0.075871948	0.742108585	0.52056626	0.249930502	-0.401615648	-0.024322371	0.05540997	0.199417957	0.22268523	0.07360435	0.085783648	0.212089338	0.054817792	0.972171005	0.913406184	Bacteria.Proteobacteria.Betaproteobacteria.Burkholderiales	COMT
50592	ENSG00000093010	rs740601	0.295681271	0.13142277	0.722898906	0.546279372	0.308469179	-0.453027823	-0.028129395	0.045357668	0.292637762	0.296587081	0.078992203	0.074788924	0.366042491	0.112305531	0.891207402	0.995251343	Bacteria.Proteobacteria.Gammaproteobacteria	COMT
50593	ENSG00000093010	rs740601	0.225403515	0.051355372	0.465584951	0.667089456	0.215454537	-0.383229712	-0.057089961	-0.036853678	0.176063238	0.193107355	0.077785645	0.085293043	0.154527088	0.01990825	0.74696087	0.908900453	Bacteria.Firmicutes.Clostridia.Clostridiales.Lachnospiraceae.Lachnospira	COMT
50594	ENSG00000093010	rs740601	0.280572024	0.094495623	0.164084613	0.425737922	0.182946517	-0.280250293	0.097232719	-0.057401739	0.16815633	0.165189285	0.069100662	0.071620911	0.124860206	0.028708969	0.937508231	0.934586728	Bacteria.Firmicutes.Negativicutes.Selenomonadales.Veillonellaceae.Dialister	COMT
50595	ENSG00000093010	rs740601	0.187406579	0.072923446	0.639317083	0.630628905	0.245163675	-0.344160884	-0.031043295	0.035122582	0.184041959	0.188849458	0.065933622	0.072703666	0.165585718	0.047483553	0.943988959	0.933192521	Bacteria.Proteobacteria.Betaproteobacteria.Burkholderiales.Alcaligenaceae	COMT
50596	ENSG00000093010	rs740601	0.982447658	0.911268873	0.437863361	0.218407317	0.007446026	-0.03192575	-0.1041645	0.154881645	0.337169838	0.285391798	0.133451759	0.124641903	0.689373603	0.4179872	0.996483139	0.865911567	Bacteria.Bacteroidetes.Bacteroidia.Bacteroidales.Porphyromonadaceae.Butyricimonas	COMT
50597	ENSG00000093010	rs740601	0.421578768	0.099632039	0.256772922	0.065077153	0.143927043	-0.283602975	0.154359977	-0.232735532	0.177967728	0.169809926	0.134934939	0.124058818	0.144247095	0.027535358	0.946830748	0.956901174	Bacteria.Firmicutes.Clostridia.Clostridiales.Ruminococcaceae.Ruminiclostridium.5	COMT
50598	ENSG00000093010	rs740601	0.255325471	0.06794378	0.745502485	0.659626711	0.210601373	-0.378812457	-0.029481716	-0.044896844	0.183533665	0.204120612	0.090451923	0.101478515	0.161436908	0.028980632	0.843837767	0.994491973	Bacteria.Firmicutes.Clostridia.Clostridiales.Peptostreptococcaceae.Intestinibacter	COMT
50599	ENSG00000093010	rs740601	0.28807421	0.104947984	0.961054231	0.994087039	0.20766711	-0.302759133	0.00462632	-0.000680137	0.193901754	0.184168805	0.094383031	0.09142861	0.196279134	0.046699408	0.997851323	0.986280984	Bacteria.Firmicutes.Clostridia.Clostridiales.Lachnospiraceae.Fusicatenibacter	COMT
50600	ENSG00000093010	rs740601	0.267628715	0.082897749	0.841006152	0.884758027	0.199413272	-0.328480378	-0.016656973	-0.012168476	0.178369359	0.186547532	0.0827064	0.083631006	0.173113397	0.039733024	0.998970432	0.998994847	Bacteria.Firmicutes.Erysipelotrichia.Erysipelotrichales.Erysipelotrichaceae.Erysipelatoclostridium	COMT
50601	ENSG00000093010	rs740601	0.587282236	0.091913688	0.77171534	0.406465377	0.147104334	-0.523658436	-0.036468321	-0.126287131	0.26969311	0.306184984	0.125180288	0.151156312	0.561003833	0.116458656	0.955098408	0.979239586	Bacteria.Firmicutes.Clostridia.Clostridiales.Ruminococcaceae.Anaerotruncus	COMT
50602	ENSG00000093010	rs740601	0.233694899	0.106918045	0.996934263	0.886807043	0.20725914	-0.291463128	0.000345156	-0.011660157	0.172442094	0.178320903	0.089490091	0.081598442	0.129002352	0.036949795	0.78882456	0.998332705	Bacteria.Firmicutes.Negativicutes.Selenomonadales.Veillonellaceae.Veillonella	COMT
50603	ENSG00000093010	rs740601	0.79797467	0.381174638	0.542886635	0.648317201	0.072839864	-0.212144645	-0.06598381	0.045900766	0.283418412	0.240626823	0.107882681	0.100177283	0.617494104	0.219172054	0.999028109	0.997798285	Bacteria.Actinobacteria.Actinobacteria.Micrococcales.Micrococcaceae	COMT
50604	ENSG00000093010	rs740601	0.377242015	0.114062674	0.911178617	0.820425435	0.191793251	-0.303611588	-0.011690735	-0.019792506	0.215745066	0.18959046	0.104399584	0.086845796	0.205163608	0.044073803	0.999550314	0.996901429	Bacteria.Proteobacteria.Gammaproteobacteria.Pseudomonadales	COMT
50605	ENSG00000093010	rs740601	0.243635029	0.263446078	0.741882122	0.9351284	0.259413797	-0.280466761	0.037573507	0.010903289	0.220502813	0.248662965	0.113601406	0.133446659	0.258384603	0.121109654	0.999550585	0.98181652	Bacteria.Firmicutes.Clostridia.Clostridiales.Lachnospiraceae.Lachnospiraceae.ND3007.group	COMT
50606	ENSG00000093010	rs740601	0.301368637	0.070782052	0.865677226	0.327679059	0.182800346	-0.307821093	0.014150734	0.08897886	0.175488926	0.167609522	0.083331642	0.090231917	0.173319973	0.022421403	0.913325024	0.968856518	Bacteria.Firmicutes.Clostridia.Clostridiales.Lachnospiraceae..Eubacterium..hallii.group	COMT
50607	ENSG00000093010	rs740601	0.15103116	0.095362001	0.395320882	0.574898277	0.40421541	-0.429124024	0.105238505	-0.069208807	0.278241522	0.253618964	0.123001302	0.122785471	0.200764291	0.078216591	0.988161388	0.950695192	Bacteria.Firmicutes.Bacilli.Lactobacillales.Carnobacteriaceae	COMT
50608	ENSG00000093010	rs740601	0.117931195	0.124487168	0.315080867	0.681230947	0.455433173	-0.413806514	0.104393599	-0.042419989	0.287486754	0.265939988	0.103122884	0.102809361	0.225758762	0.114965867	0.999586829	0.996426659	Bacteria.Firmicutes.Negativicutes.Selenomonadales.Veillonellaceae.Megasphaera	COMT
50609	ENSG00000093010	rs740601	0.793799057	0.695880799	0.322987516	0.551776008	-0.091460638	-0.138316505	0.128020086	-0.073457275	0.348500064	0.352309902	0.1285609	0.122804041	0.837978304	0.564711939	0.99967607	0.999141757	Bacteria.Firmicutes.Negativicutes.Selenomonadales	COMT
50610	ENSG00000093010	rs740601	0.506261252	0.253371503	0.605345626	0.871519878	0.146631421	-0.290957585	0.044583751	-0.01474297	0.219403658	0.252510704	0.085867128	0.090805229	0.360983062	0.14276597	0.925639372	0.924610727	Bacteria.Firmicutes.Negativicutes.Selenomonadales.Veillonellaceae	COMT
50611	ENSG00000093010	rs740601	0.881915158	0.356777341	0.312829679	0.616561813	0.035702403	-0.194727079	0.090093824	-0.044923921	0.239423671	0.209830087	0.088580922	0.089292434	0.41792878	0.120519386	0.99786128	0.999462671	Bacteria.Firmicutes.Clostridia.Clostridiales.Lachnospiraceae.Anaerostipes	COMT
50612	ENSG00000093010	rs740601	0.376308944	0.106929071	0.519271678	0.858047374	0.169406277	-0.322956216	-0.049401021	-0.015450894	0.190187853	0.197595116	0.076243232	0.086048167	0.212596941	0.039940941	0.790750886	0.99050822	Bacteria.Firmicutes.Negativicutes.Selenomonadales.Acidaminococcaceae.Phascolarctobacterium	COMT
50613	ENSG00000093010	rs740601	0.648004159	0.27460606	0.160642846	0.512512831	0.08732054	-0.221543195	-0.14753551	0.087129572	0.190392876	0.201097385	0.103981141	0.132316879	0.336149899	0.096350726	0.712452263	0.811517753	Bacteria.Firmicutes.Clostridia.Clostridiales.Ruminococcaceae.Butyricicoccus	COMT
50614	ENSG00000093010	rs740601	0.824480754	0.258280035	0.106691126	0.508444223	0.044650473	-0.26336441	0.185559018	-0.076304079	0.200523927	0.230959422	0.113452467	0.114763777	0.474308402	0.118918584	0.531020065	0.982679299	Bacteria.Firmicutes.Bacilli	COMT
50615	ENSG00000093010	rs740601	0.512875396	0.208119779	0.571333562	0.664291472	0.139636334	-0.248565199	-0.054082404	0.042615499	0.212237841	0.195536019	0.095059578	0.097751886	0.247852738	0.046993947	0.999989953	0.995366106	Bacteria.Firmicutes.Clostridia.Clostridiales.Christensenellaceae	COMT
50616	ENSG00000093010	rs740601	0.219669326	0.11538474	0.921368008	0.555381753	0.209269342	-0.272673788	-0.009008763	0.059232063	0.168877957	0.170904909	0.090915935	0.099929508	0.134024549	0.033881897	0.863545117	0.963320761	Bacteria.Actinobacteria.Actinobacteria.Bifidobacteriales.Bifidobacteriaceae	COMT
50617	ENSG00000093010	rs740601	0.220354936	0.117433589	0.622497407	0.752008009	0.290662162	-0.357387902	-0.036329749	0.020587822	0.234913949	0.225285521	0.07344697	0.064881813	0.206217165	0.064413167	0.998302481	0.99762474	Bacteria.Proteobacteria.Gammaproteobacteria.Enterobacteriales.Enterobacteriaceae.Escherichia.Shigella	COMT
50618	ENSG00000093010	rs740601	0.297001545	0.032131979	0.860040848	0.280658846	0.181247907	-0.371787559	0.013424077	0.082829411	0.172420385	0.169836211	0.075836983	0.076146989	0.176693965	0.020890471	0.910388271	0.994448463	Bacteria.Bacteroidetes.Bacteroidia.Bacteroidales.Porphyromonadaceae	COMT
50619	ENSG00000093010	rs740601	0.182786127	0.140779585	0.672785739	0.95314653	0.25270836	-0.298246192	0.053981119	-0.008892341	0.187694768	0.20005857	0.127248258	0.150769632	0.194122126	0.08038531	0.943330549	0.991286118	Bacteria.Actinobacteria.Coriobacteriia.Coriobacteriales.Coriobacteriaceae	COMT
50620	ENSG00000093010	rs740601	0.514899925	0.188170199	0.777430444	0.897309415	0.160039395	-0.299648765	-0.032174255	-0.015472582	0.244425787	0.22533803	0.113358153	0.119425023	0.357853074	0.077405615	0.825992086	0.996716587	Bacteria.Bacteroidetes.Bacteroidia.Bacteroidales.Porphyromonadaceae.Odoribacter	COMT
50621	ENSG00000093010	rs740601	0.247113121	0.156393412	0.706051771	0.927352542	0.27673531	-0.325697766	0.038375313	-0.009526356	0.236983764	0.22718112	0.101307414	0.104084561	0.249994702	0.082615753	0.984457848	0.999911927	Bacteria.Firmicutes.Clostridia.Clostridiales.Ruminococcaceae.Ruminococcus.1	COMT
50622	ENSG00000093010	rs740601	0.484748869	0.150399616	0.729710244	0.398872095	0.373210766	-0.626359944	-0.037488885	0.077823031	0.531152321	0.430477728	0.10804334	0.091649072	0.84110671	0.417123773	0.956359196	0.930754062	Bacteria.Firmicutes.Clostridia.Clostridiales.Ruminococcaceae	COMT
50623	ENSG00000093010	rs740601	0.266684046	0.152638739	0.940668332	0.808682698	0.22499006	-0.281250462	0.004971879	0.016761263	0.200846278	0.19437217	0.066545561	0.068948311	0.213460695	0.079446474	0.998735039	0.999709092	Bacteria.Bacteroidetes.Bacteroidia.Bacteroidales.Prevotellaceae.Prevotella.9	COMT
50624	ENSG00000093010	rs740601	0.14956899	0.047616575	0.55416465	0.187441604	0.245831228	-0.336198495	0.049647227	-0.117434529	0.1686027	0.166566788	0.083501242	0.088164038	0.090107025	0.019283737	0.983495416	0.902865961	Bacteria.Firmicutes.Clostridia.Clostridiales.Lachnospiraceae.Coprococcus.1	COMT
50625	ENSG00000093010	rs740601	0.251368831	0.068937075	0.897946627	0.521115388	0.222033397	-0.33573339	0.009193066	-0.046118414	0.191874165	0.181575637	0.071402188	0.071493218	0.139352627	0.027459799	0.99894297	0.998882343	Bacteria.Verrucomicrobia.Verrucomicrobiae.Verrucomicrobiales.Verrucomicrobiaceae.Akkermansia	COMT
50626	ENSG00000093010	rs740601	0.775386381	0.103446129	0.290449341	0.713441898	0.06351729	-0.407205133	-0.155887861	-0.059860922	0.221694489	0.246609862	0.146279555	0.162303593	0.440419482	0.062963553	0.805594244	0.994506574	Bacteria.Firmicutes.Clostridia.Clostridiales.Family.XIII	COMT
50627	ENSG00000093010	rs740601	0.51599789	0.39663442	0.728858982	0.428982848	0.154407876	-0.192377144	0.035840751	-0.084501665	0.23644414	0.225477265	0.102955559	0.106180292	0.321000753	0.136877035	0.993501001	0.911540333	Bacteria.Firmicutes.Erysipelotrichia.Erysipelotrichales	COMT
50628	ENSG00000093010	rs740601	0.219369685	0.012296455	0.702232125	0.106347165	0.292830687	-0.709571416	0.041448678	-0.193562306	0.236155691	0.275639854	0.107946628	0.118227205	0.321728275	0.023275069	0.99946547	0.972078348	Bacteria.Firmicutes.Erysipelotrichia.Erysipelotrichales.Erysipelotrichaceae..Clostridium..innocuum.group	COMT
50629	ENSG00000093010	rs740601	0.584014772	0.190116671	0.686252357	0.935807616	0.134246307	-0.26792398	-0.039876404	0.006592127	0.243979358	0.202380938	0.098282772	0.081537435	0.294469587	0.081359743	0.999305535	0.995922589	Bacteria.Proteobacteria.Gammaproteobacteria.Pseudomonadales.Pseudomonadaceae.Pseudomonas	COMT
50630	ENSG00000093010	rs740601	0.520804318	0.143999607	0.631255061	0.784571637	0.147024938	-0.327001306	-0.052686871	-0.029631663	0.227748928	0.221153444	0.109262195	0.107954885	0.312389786	0.063565246	0.91821364	0.901530053	Bacteria.Firmicutes.Clostridia.Clostridiales.Ruminococcaceae.Ruminococcaceae.UCG.005	COMT
50631	ENSG00000093010	rs740601	0.145175755	0.129900611	0.490785648	0.852058956	0.27175502	-0.301854442	0.099797437	-0.031859769	0.18433783	0.196823489	0.144022719	0.170168769	0.160135338	0.074876561	0.868121553	0.994989321	Bacteria.Actinobacteria.Coriobacteriia.Coriobacteriales	COMT
50632	ENSG00000093010	rs740601	0.06045612	0.006559363	0.173364848	0.040551126	0.346899608	-0.594193991	0.137444107	-0.218625944	0.181605374	0.211649961	0.099861238	0.104646963	0.081721924	0.004871529	0.889776227	0.759803882	Bacteria.Firmicutes.Clostridia.Clostridiales.Lachnospiraceae..Eubacterium..eligens.group	COMT
50633	ENSG00000093010	rs740601	0.099095319	0.020644109	0.386477785	0.100982591	0.316535054	-0.445828864	0.09483426	-0.194454385	0.189221511	0.187997198	0.10877981	0.116904681	0.082163032	0.008123022	0.788564457	0.980985352	Bacteria.Firmicutes.Clostridia.Clostridiales.Ruminococcaceaencultured	COMT
50634	ENSG00000093010	rs740601	0.103450894	0.045765494	0.30838923	0.290954677	0.378227023	-0.493593287	0.099222697	-0.112800163	0.229063488	0.242430758	0.096658305	0.105959492	0.127892397	0.028400216	0.809782944	0.924960833	Bacteria.Firmicutes.Clostridia.Clostridiales.Ruminococcaceae.Ruminococcus.2	COMT
50635	ENSG00000093010	rs740601	0.79185361	0.616955137	0.377850633	0.269829872	0.062902981	-0.118215311	-0.099532468	0.134131592	0.237391057	0.235232066	0.112106226	0.12053492	0.485279192	0.240777043	0.964373737	0.992258538	Bacteria.Firmicutes.Clostridia.Clostridiales.Ruminococcaceae.Ruminiclostridium.9	COMT
50636	ENSG00000093010	rs740601	0.58010954	0.204440293	0.042866239	0.207296653	0.096866118	-0.241876911	0.209227751	-0.126776678	0.174228205	0.18871905	0.101326549	0.099547378	0.333680023	0.06816898	0.359914295	0.910444892	Bacteria.Firmicutes.Bacilli.Lactobacillales	COMT
50637	ENSG00000093010	rs740601	0.103139359	0.020855945	0.181276877	0.068229252	0.279630712	-0.4070205	0.141761463	-0.21564652	0.169195115	0.171930174	0.104922969	0.116323223	0.080521038	0.007871813	0.970791894	0.849141214	Bacteria.Firmicutes.Clostridia.Clostridiales.Ruminococcaceae.Flavonifractor	COMT
50638	ENSG00000093010	rs740601	0.125450286	0.010504109	0.402611095	0.067568046	0.434933044	-0.784092245	0.104651186	-0.232145572	0.280244656	0.297687909	0.124231037	0.12491484	0.212568461	0.023519679	0.96081397	0.80329059	Bacteria.Firmicutes.Clostridia.Clostridiales.Ruminococcaceae.Ruminiclostridium.6	COMT
50639	ENSG00000093010	rs740601	0.306811151	0.085330581	0.61746808	0.92230958	0.18169182	-0.307909905	0.042891256	-0.008780184	0.17641499	0.176274565	0.085472359	0.08968658	0.187135083	0.033689852	0.997466038	0.996556542	Bacteria.Bacteroidetes.Bacteroidia.Bacteroidales.Rikenellaceae	COMT
50640	ENSG00000093010	rs740601	0.763667446	0.198300315	0.367203359	0.690531911	0.067568462	-0.247187207	0.09673815	-0.038342689	0.223800851	0.190220197	0.106544635	0.095884099	0.455178645	0.119274586	0.998793879	0.998019463	Bacteria.Firmicutes.Clostridia.Clostridiales.Lachnospiraceae.Blautia	COMT
50641	ENSG00000093010	rs740601	0.923609858	0.488445738	0.430289801	0.615890623	0.027475199	-0.193157072	-0.085384943	0.055570872	0.285442261	0.277251166	0.107596014	0.110244307	0.719899899	0.351301831	0.998986731	0.998377846	Bacteria.Firmicutes.Clostridia.Clostridiales.Family.XI.Anaerococcus	COMT
50642	ENSG00000093010	rs740601	0.45813994	0.344383919	0.817840317	0.501524999	0.174183526	-0.213035698	0.023544513	-0.071227177	0.233398007	0.223689891	0.101816565	0.10539589	0.279068299	0.102593764	0.999513786	0.961713121	Bacteria.Firmicutes.Erysipelotrichia.Erysipelotrichales.Erysipelotrichaceae	COMT
50643	ENSG00000093010	rs740601	0.245207557	0.09732656	0.594887788	0.694564645	0.200394829	-0.292090579	-0.035048008	0.026863775	0.170911136	0.173673469	0.06558872	0.068114745	0.122184782	0.036944165	0.99994518	0.999865593	Bacteria.Bacteroidetes.Bacteroidia.Bacteroidales.Prevotellaceae	COMT
50644	ENSG00000093010	rs740601	0.110632237	0.029837002	0.055460785	0.04766303	0.272796388	-0.366815027	-0.155547238	0.164592916	0.16869746	0.165209382	0.079779527	0.081563769	0.092029375	0.014999646	0.842610887	0.749016864	Bacteria.Firmicutes.Clostridia.Clostridiales.Lachnospiraceaencultured	COMT
50645	ENSG00000093010	rs740601	0.279195644	0.073266353	0.142580467	0.332228738	0.183349426	-0.298984279	0.127812091	-0.081625227	0.16804071	0.164260958	0.086129219	0.083562819	0.14830272	0.023902052	0.871606131	0.939697157	Bacteria.Proteobacteria.Deltaproteobacteria	COMT
50646	ENSG00000093010	rs740601	0.202217947	0.04049787	0.340910925	0.119079831	0.683162649	-1.035724107	-0.08968653	0.143968551	0.530375312	0.495621307	0.093492054	0.091167626	0.880689317	0.295468946	0.998947111	0.981145089	Bacteria.Bacteroidetes	COMT
50647	ENSG00000093010	rs740601	0.776657364	0.226653996	0.204810103	0.405841688	0.058644779	-0.224043438	0.105085847	-0.067331614	0.205885561	0.183581261	0.082058711	0.080483363	0.408774556	0.097257319	0.933534023	0.969189617	Bacteria.Firmicutes.Clostridia.Clostridiales.Ruminococcaceae.Subdoligranulum	COMT
50648	ENSG00000093010	rs740601	0.165070506	0.051924419	0.170343979	0.139754087	0.236612985	-0.326010835	-0.096774696	0.113940276	0.168553453	0.164687228	0.069811727	0.076228588	0.097426192	0.022573933	0.996033175	0.929840174	Bacteria.Firmicutes.Clostridia.Clostridiales.Lachnospiraceae.Lachnospiraceae.NK4A136.group	COMT
50649	ENSG00000093010	rs740601	0.319858126	0.690405784	0.017041802	0.369199959	-0.248742617	-0.113078308	-0.328669112	0.142567466	0.248171168	0.282654868	0.134272869	0.157679751	0.337375924	0.286243458	0.580488041	0.978883571	Bacteria.Firmicutes.Clostridia.Clostridiales.Family.XIII.Family.XIII.AD3011.group	COMT
50650	ENSG00000093010	rs740601	0.278794319	0.08928906	0.435555656	0.709115311	0.186950054	-0.288468147	-0.062094224	-0.029538154	0.171196446	0.16727138	0.079151702	0.078840121	0.134406811	0.025059928	0.996546716	0.99835739	Bacteria.Firmicutes.Clostridia.Clostridiales.Ruminococcaceae.Ruminococcaceae.UCG.002	COMT
50651	ENSG00000093010	rs740601	0.181339529	0.072979157	0.394649017	0.475009748	0.234172909	-0.306555359	-0.070130541	0.056356878	0.173345362	0.168247895	0.08185053	0.078441258	0.157077921	0.033921235	0.914218504	0.915747216	Bacteria.Firmicutes.Clostridia.Clostridiales.Lachnospiraceae.Roseburia	COMT
50652	ENSG00000093010	rs740601	0.363885134	0.178438578	0.620143818	0.411768881	0.467699247	-0.720611051	-0.058591834	0.095278102	0.511535574	0.529837605	0.117655766	0.11534602	0.703858005	0.494203073	0.921846173	0.99665811	Bacteria.Proteobacteria	COMT
50653	ENSG00000093010	rs740601	0.235729039	0.086596678	0.863055113	0.602510959	0.204023458	-0.292135495	0.013223229	-0.04719574	0.1704974	0.167935654	0.076363932	0.090186905	0.13329955	0.029076051	0.999334555	0.984995763	Bacteria.Firmicutes.Erysipelotrichia.Erysipelotrichales.Erysipelotrichaceae.Erysipelotrichaceae.UCG.003	COMT
50654	ENSG00000093010	rs740601	0.485527637	0.13819277	0.617383609	0.234753432	0.643803703	-1.37886909	-0.076156551	0.189107753	0.917901418	0.91879491	0.1517259	0.157700221	0.999415694	0.715179337	0.990344402	0.933994762	Bacteria.Firmicutes	COMT
50655	ENSG00000093010	rs740601	0.132158509	0.069430072	0.401916869	0.58264451	0.262188303	-0.307709802	0.0506118	0.035232508	0.171981733	0.166722299	0.059992037	0.06379846	0.104956933	0.024718969	0.689263243	0.856515318	Bacteria.Proteobacteria.Betaproteobacteria.Burkholderiales.Alcaligenaceae.Sutterella	COMT
50656	ENSG00000093010	rs740601	0.524961681	0.259563667	0.24355198	0.32142403	0.118962718	-0.216752508	-0.081008871	0.0743162	0.186137347	0.190600764	0.068845624	0.074387599	0.298436122	0.112154107	0.995652601	0.993943049	Bacteria.Firmicutes.Clostridia.Clostridiales.Clostridiaceae.1	COMT
50657	ENSG00000093010	rs740601	0.303903082	0.078654361	0.574717807	0.298165959	0.401760166	-0.593836698	-0.047902709	0.079430544	0.387734683	0.332451574	0.084945476	0.075745803	0.60893889	0.17954177	0.999785669	0.999420701	Bacteria.Firmicutes.Clostridia.Clostridiales.Ruminococcaceae.Faecalibacterium	COMT
50658	ENSG00000093010	rs740601	0.102688439	0.103396086	0.325244107	0.694978721	0.361681312	-0.355226611	0.115677907	-0.052147001	0.218548806	0.215099012	0.116713677	0.132411141	0.189986976	0.082412776	0.998330087	0.999834196	Bacteria.Actinobacteria.Coriobacteriia.Coriobacteriales.Coriobacteriaceae.Collinsella	COMT
50659	ENSG00000093010	rs740601	0.45303774	0.297926605	0.998505131	0.971243029	0.212993871	-0.295936849	-0.000191202	0.003975053	0.282175641	0.282067569	0.101667968	0.109849653	0.401641349	0.265287012	0.790055466	0.912390294	Bacteria.Firmicutes.Erysipelotrichia.Erysipelotrichales.Erysipelotrichaceae.Holdemanella	COMT
50660	ENSG00000093010	rs740601	0.267167248	0.036576201	0.913764525	0.293188755	0.220100095	-0.485120252	0.007004996	-0.08528431	0.196681525	0.227346096	0.064439094	0.080487215	0.266010066	0.03904908	0.999614985	0.99936283	Bacteria.Firmicutes.Clostridia.Clostridiales.Lachnospiraceae.Tyzzerella.4	COMT
50661	ENSG00000093010	rs740601	0.164608825	0.067111929	0.324570134	0.547840515	0.239285949	-0.30865935	0.072179788	-0.037304824	0.170268596	0.165802518	0.072723952	0.061751553	0.111627041	0.02086335	0.724793028	0.87724048	Bacteria.Fusobacteria.Fusobacteriia.Fusobacteriales	COMT
50662	ENSG00000093010	rs740601	0.648835132	0.970048892	0.078183622	0.046262814	-0.111735088	0.008400534	-0.176955503	0.209110951	0.244245321	0.222886973	0.098906332	0.102948192	0.404506636	0.280005374	0.833321003	0.878127061	Bacteria.Firmicutes.Clostridia.Clostridiales.Ruminococcaceae.Ruminococcaceae.UCG.003	COMT
50663	ENSG00000093010	rs740601	0.1539296	0.045198705	0.130712022	0.324088242	0.243056293	-0.339443554	0.121889527	-0.07797725	0.168512843	0.166268826	0.079648698	0.078486331	0.094185641	0.015043814	0.998880039	0.950358135	Bacteria.Proteobacteria.Deltaproteobacteria.Desulfovibrionales.Desulfovibrionaceae.Bilophila	COMT
50664	ENSG00000093010	rs740601	0.219646612	0.115315506	0.920966134	0.55607027	0.209285011	-0.272739923	-0.009055217	0.059132828	0.168882186	0.170913202	0.09091852	0.099936507	0.134370785	0.033869073	0.864919982	0.962515407	Bacteria.Actinobacteria.Actinobacteria.Bifidobacteriales.Bifidobacteriaceae.Bifidobacterium	COMT
50665	ENSG00000093010	rs740601	0.304742513	0.156785784	0.710186123	0.632709329	0.304996874	-0.417448001	0.04936432	-0.067849513	0.294864922	0.291458939	0.132268568	0.141309416	0.3334714	0.104161652	0.999274386	0.998480911	Bacteria.Firmicutes.Clostridia.Clostridiales.Ruminococcaceae.Ruminococcaceae.UCG.013	COMT
50666	ENSG00000093010	rs740601	0.306954992	0.085201175	0.616734791	0.92331432	0.181623932	-0.308021201	0.042986571	-0.00866727	0.17640194	0.176263572	0.085483716	0.089696913	0.187217443	0.033982218	0.997528932	0.997707395	Bacteria.Bacteroidetes.Bacteroidia.Bacteroidales.Rikenellaceae.Alistipes	COMT
50667	ENSG00000093010	rs740601	0.422581467	0.198751738	0.825796208	0.849026801	0.180389018	-0.276522536	-0.02202744	0.020021045	0.223538273	0.213011703	0.099684176	0.104762383	0.302544913	0.091944098	0.920916113	0.99827201	Bacteria.Firmicutes.Clostridia.Clostridiales.Ruminococcaceae..Eubacterium..coprostanoligenes.group	COMT
50668	ENSG00000093010	rs740601	0.948108477	0.177070643	0.154804775	0.919946766	0.013526044	-0.340090005	-0.114866763	0.010290814	0.207040796	0.249256602	0.079809959	0.10200433	0.592584408	0.146971392	0.996423631	0.977549557	Bacteria.Bacteroidetes.Bacteroidia.Bacteroidales.Prevotellaceae.Prevotella.7	COMT
50669	ENSG00000093010	rs740601	0.570152683	0.193924175	0.914408378	0.572188771	0.185235247	-0.46916872	0.010510506	0.068446272	0.324585329	0.357483529	0.097416559	0.120575198	0.668315493	0.248298524	0.996108676	0.998901623	Bacteria.Firmicutes.Clostridia.Clostridiales.Lachnospiraceae..Ruminococcus..gnavus.group	COMT
50670	ENSG00000093010	rs740601	0.186281504	0.042789768	0.53220153	0.455833626	0.221374136	-0.341549636	-0.041034836	-0.047747414	0.165754047	0.16534571	0.065346975	0.063650962	0.109586882	0.019211861	0.973523722	0.989405926	Bacteria.Proteobacteria.Betaproteobacteria.Burkholderiales.Alcaligenaceae.Parasutterella	COMT
50671	ENSG00000093010	rs740601	0.401571418	0.077871793	0.97534975	0.42408778	0.215641181	-0.451838084	-0.003450286	-0.088034187	0.255418941	0.252276594	0.111239271	0.109448807	0.368579601	0.070214251	0.948231143	0.886388951	Bacteria.Firmicutes.Clostridia.Clostridiales.Lachnospiraceae..Eubacterium..xylanophilum.group	COMT
50672	ENSG00000093010	rs740601	0.76661598	0.991730667	0.086969739	0.042889447	-0.069782185	0.002285679	-0.155741993	0.187492028	0.234144329	0.219700917	0.089637508	0.090810647	0.448822634	0.331996906	0.735831708	0.926870238	Bacteria.Firmicutes.Clostridia.Clostridiales.Lachnospiraceae.Lachnospiraceae.UCG.010	COMT
50673	ENSG00000093010	rs740601	0.498312351	0.204992726	0.650009163	0.357930488	0.570426796	-1.004182005	-0.064321145	0.128516212	0.837745511	0.784458871	0.141108029	0.138818605	0.987348183	0.608130163	0.996576058	0.809070299	Bacteria.Firmicutes.Clostridia.Clostridiales	COMT
50674	ENSG00000093010	rs740601	0.117172585	0.004360561	0.309893592	0.03342129	0.338285038	-0.818127809	0.096391079	-0.247727399	0.213089064	0.277084843	0.094194618	0.114033461	0.227920957	0.014205811	0.704914551	0.643996327	Bacteria.Firmicutes.Erysipelotrichia.Erysipelotrichales.Erysipelotrichaceae.Faecalitalea	COMT
50675	ENSG00000093010	rs740601	0.76686374	0.688894216	0.355630642	0.536265228	-0.115644666	-0.119476068	0.093869236	-0.052701941	0.388454419	0.297114621	0.100907291	0.084767445	0.764793335	0.523757839	0.809285409	0.895897709	Bacteria.Firmicutes.Clostridia.Clostridiales.Lachnospiraceae..Eubacterium..rectale.group	COMT
50676	ENSG00000093010	rs740601	0.324272515	0.191385626	0.85034507	0.986138715	0.242469833	-0.311116547	-0.013267503	0.00113139	0.244146474	0.235689296	0.070042822	0.064875637	0.308482102	0.097650439	0.99617189	0.970535901	Bacteria.Proteobacteria.Gammaproteobacteria.Enterobacteriales.Enterobacteriaceae	COMT
50677	ENSG00000093010	rs740601	0.232671885	0.060538518	0.564293838	0.712303955	0.212450005	-0.361846711	-0.051116661	-0.03567585	0.176370262	0.189492671	0.088223902	0.096328802	0.144350572	0.018799954	0.719851693	0.895214249	Bacteria.Firmicutes.Clostridia.Clostridiales.Peptostreptococcaceae	COMT
50678	ENSG00000093010	rs740601	0.120230513	0.020508596	0.332765289	0.108638491	0.390105681	-0.547581962	-0.121652898	0.214437994	0.247817106	0.230647066	0.124679936	0.131851381	0.176171664	0.019958926	0.925664213	0.949592213	Bacteria.Actinobacteria	COMT
50679	ENSG00000093010	rs740601	0.274993466	0.098234589	0.658247567	0.512176266	0.193367262	-0.28538423	0.042794321	-0.067492329	0.175664777	0.17015558	0.096309002	0.102413309	0.139533258	0.030491302	0.997048205	0.999513539	Bacteria.Firmicutes.Clostridia.Clostridiales.Lachnospiraceae.Dorea	COMT
50680	ENSG00000093010	rs740601	0.352387409	0.246006077	0.900018424	0.846392691	0.241257316	-0.275339101	0.014149362	0.020109036	0.257592968	0.235230613	0.1121875	0.103395751	0.29167056	0.167285917	0.998201428	0.99782309	Bacteria.Firmicutes.Bacilli.Bacillales.Staphylococcaceae.Staphylococcus	COMT
50681	ENSG00000093010	rs740601	0.147916203	0.027431188	0.481304326	0.14622908	0.280663731	-0.420019546	-0.067581009	0.157236647	0.191698353	0.186230521	0.095424156	0.106941102	0.136032797	0.017576291	0.67759045	0.862009394	Bacteria.Actinobacteria.Actinobacteria	COMT
50682	ENSG00000093010	rs740601	0.555176367	0.514449242	0.512230865	0.346731364	0.130410078	-0.151230221	-0.064408612	0.102026398	0.21989832	0.230723417	0.097746747	0.107655062	0.482470799	0.253521436	0.997152221	0.990360691	Bacteria.Firmicutes.Clostridia.Clostridiales.Family.XI	COMT
50683	ENSG00000093010	rs740601	0.266961554	0.177739424	0.837723533	0.299799759	0.220010228	-0.244643931	-0.024119753	0.11748091	0.196515899	0.179583661	0.117304666	0.112413586	0.174921279	0.068623719	0.998173674	0.991886968	Bacteria.Firmicutes.Bacilli.Bacillales	COMT
50684	ENSG00000093010	rs740601	0.360100516	0.158063496	0.173141702	0.33523453	0.159719114	-0.24585329	0.107605924	-0.067707853	0.173308733	0.172189972	0.078140891	0.069750525	0.153266966	0.040561065	0.731764723	0.914747029	Bacteria.Proteobacteria.Gammaproteobacteria.Pasteurellales.Pasteurellaceae.Haemophilus	COMT
50685	ENSG00000093010	rs740601	0.282185381	0.106275159	0.735113626	0.718522308	0.26906427	-0.351186706	0.033901645	-0.03089808	0.248150022	0.214458615	0.099780168	0.085358185	0.420219882	0.13712969	0.999437234	0.997643724	Bacteria.Proteobacteria.Betaproteobacteria.Neisseriales.Neisseriaceae	COMT
50686	ENSG00000093010	rs740601	0.038880127	0.018625272	0.096684868	0.112367296	0.537664525	-0.635569184	0.207852995	-0.212894956	0.255123572	0.263436712	0.123344693	0.132306667	0.122701803	0.025307909	0.998768023	0.918960091	Bacteria.Firmicutes.Clostridia.Clostridiales.Ruminococcaceae.Ruminococcaceae.NK4A214.group	COMT
50687	ENSG00000093010	rs740601	0.724050265	0.298779974	0.470701397	0.659130813	0.085547379	-0.228160309	-0.067463102	0.040937981	0.241278146	0.217855024	0.092986601	0.092386572	0.449912393	0.125529662	0.974318327	0.997803387	Bacteria.Actinobacteria.Actinobacteria.Micrococcales	COMT
50688	ENSG00000093010	rs740601	0.356453502	0.156875379	0.194946004	0.431811138	0.162261903	-0.249831098	0.103212134	-0.057649763	0.174728452	0.174468398	0.078825237	0.072887501	0.156344427	0.039242213	0.728243283	0.890579906	Bacteria.Proteobacteria.Gammaproteobacteria.Pasteurellales.Pasteurellaceae	COMT
50689	ENSG00000093010	rs740601	0.263510989	0.070525356	0.165141156	0.359978883	0.189563436	-0.302714592	0.120480081	-0.07517558	0.168090778	0.164675008	0.085839663	0.081551072	0.127171103	0.022698858	0.972085394	0.950708623	Bacteria.Proteobacteria.Deltaproteobacteria.Desulfovibrionales.Desulfovibrionaceae	COMT
50690	ENSG00000093010	rs740601	0.877497265	0.576376864	0.31290465	0.521090571	-0.046906379	-0.147714498	-0.119188322	0.069479009	0.303127109	0.263083957	0.117205149	0.107700608	0.562860584	0.276909854	0.999469974	0.986131077	Bacteria.Bacteroidetes.Bacteroidia.Bacteroidales.Porphyromonadaceae.Barnesiella	COMT
50691	ENSG00000093010	rs740601	0.217010142	0.017989296	0.55737562	0.090799274	0.22773189	-0.428915287	0.039925753	-0.117728237	0.182706412	0.176770588	0.067700093	0.06859455	0.184563594	0.018026058	0.887272094	0.63129819	Bacteria.Firmicutes.Clostridia.Clostridiales.Lachnospiraceae.Tyzzerella	COMT
50692	ENSG00000093010	rs740601	0.202249541	0.040512709	0.340956035	0.119117363	0.683117451	-1.035653903	-0.089678765	0.143957151	0.530377817	0.495625579	0.093492754	0.091169849	0.879273205	0.295179695	0.998912436	0.981117471	Bacteria.Bacteroidetes.Bacteroidia.Bacteroidales	COMT
50693	ENSG00000093010	rs740601	0.137623118	0.08733396	0.364290124	0.552586609	0.413636001	-0.436170967	0.107654392	-0.071106494	0.27521688	0.251334805	0.117844656	0.119117378	0.189907556	0.077745885	0.963485106	0.971945944	Bacteria.Firmicutes.Bacilli.Lactobacillales.Carnobacteriaceae.Granulicatella	COMT
50694	ENSG00000093010	rs740601	0.394785617	0.191468895	0.064256962	0.171680387	0.145365192	-0.240280784	0.183233715	-0.133281591	0.169707454	0.182061574	0.097365195	0.096452269	0.220121789	0.057935171	0.404049745	0.921307549	Bacteria.Firmicutes.Bacilli.Lactobacillales.Streptococcaceae.Streptococcus	COMT
50695	ENSG00000093010	rs740601	0.442552022	0.531434209	0.52301037	0.173997828	0.157803434	-0.129909704	-0.04948647	0.116465935	0.204265526	0.206490345	0.077065638	0.084745712	0.386893925	0.241253482	0.999814869	0.907533519	Bacteria.Actinobacteria.Actinobacteria.Corynebacteriales.Corynebacteriaceae	COMT
50696	ENSG00000093010	rs740601	0.149648165	0.111651445	0.365497131	0.479941642	0.442744466	-0.496385731	0.119790943	-0.102459508	0.303715123	0.30785914	0.131462559	0.144222225	0.31114502	0.114035233	0.978154064	0.998920199	Bacteria.Firmicutes.Clostridia.Clostridiales.Lachnospiraceae..Eubacterium..ventriosum.group	COMT
50697	ENSG00000093010	rs740601	0.463065064	0.193182119	0.884955684	0.803639203	0.185617669	-0.375763363	-0.01490083	-0.02808327	0.251477521	0.285830593	0.102587036	0.112493956	0.473903599	0.163725166	0.984987993	0.979204363	Bacteria.Proteobacteria.Deltaproteobacteria.Desulfovibrionales.Desulfovibrionaceae.Desulfovibrio	COMT
50698	ENSG00000093010	rs740601	0.682644719	0.817105628	0.423849105	0.796840499	-0.235432332	-0.137517433	0.087815683	-0.031349577	0.573288258	0.59225169	0.10912066	0.12128412	0.896105669	0.716313176	0.876277026	0.862835662	Bacteria.Firmicutes.Clostridia.Clostridiales.Lachnospiraceae	COMT
50699	ENSG00000093010	rs740601	0.252751519	0.089050959	0.854422043	0.763408443	0.228346489	-0.332348575	0.012769232	-0.023766147	0.197911674	0.19256933	0.069322981	0.078629559	0.206044858	0.050072381	0.965239182	0.997412515	Bacteria.Proteobacteria.Gammaproteobacteria.Enterobacteriales.Enterobacteriaceae.Citrobacter	COMT
50700	ENSG00000093144	rs7750762	4.01E-05	1.62E-05	0.280880963	0.315752244	1.642873036	-1.24952579	0.138732351	-0.090217747	0.373190423	0.26850468	0.12759928	0.089244263	0.00464839	0.000554239	0.998986731	0.998377846	Bacteria.Firmicutes.Clostridia.Clostridiales.Family.XI.Anaerococcus	ECHDC1
50701	ENSG00000093144	rs7750762	0.000603244	8.98E-05	0.625732263	0.226362157	1.152317685	-0.843536647	-0.066485588	0.109583942	0.319776364	0.202140499	0.135674429	0.089736075	0.009242109	0.000741689	0.932227308	0.978883571	Bacteria.Firmicutes.Clostridia.Clostridiales.Family.XIII.Family.XIII.AD3011.group	ECHDC1
50702	ENSG00000093144	rs7750762	1.66E-06	1.29E-07	0.541314683	0.584754534	1.183024097	-0.942986904	0.048695108	-0.030558715	0.224804442	0.159357095	0.079305766	0.05564712	8.55E-05	2.35E-06	0.958166	0.931534808	Bacteria.Proteobacteria.Betaproteobacteria	ECHDC1
50703	ENSG00000093144	rs7750762	4.66E-11	5.62E-13	0.386376093	0.442716215	1.283025951	-1.007503466	0.090813028	-0.057645269	0.163179657	0.112729587	0.104144818	0.074644756	2.52E-09	1.16E-11	0.946830748	0.956901174	Bacteria.Firmicutes.Clostridia.Clostridiales.Ruminococcaceae.Ruminiclostridium.5	ECHDC1
50704	ENSG00000093144	rs7750762	4.19E-10	4.74E-12	0.636370174	0.621752666	1.313301078	-1.027216148	-0.036795349	0.026529393	0.179183973	0.122027613	0.077467359	0.053519046	1.86E-08	9.23E-11	0.690052676	0.971801138	Bacteria.Firmicutes.Negativicutes.Selenomonadales.Veillonellaceae.Veillonella	ECHDC1
50705	ENSG00000093144	rs7750762	5.12E-08	1.39E-09	0.993009568	0.588498584	1.26991458	-0.975313248	-0.000722456	0.029186789	0.206533991	0.138590688	0.082147959	0.053684493	1.65E-06	1.76E-08	0.886856653	0.959331624	Bacteria.Firmicutes.Negativicutes.Selenomonadales.Acidaminococcaceae.Phascolarctobacterium	ECHDC1
50706	ENSG00000093144	rs7750762	0.002580306	0.000212105	0.773203543	0.942253194	1.180922182	-0.986644888	0.036253485	-0.006028009	0.376928284	0.251605523	0.12528318	0.082899635	0.126685298	0.008662356	0.99967607	0.999141757	Bacteria.Firmicutes.Negativicutes.Selenomonadales	ECHDC1
50707	ENSG00000093144	rs7750762	4.85E-07	2.77E-08	0.566007239	0.612716919	1.385230025	-1.071455056	-0.061986956	0.037763184	0.248225978	0.170036988	0.107458796	0.074246838	1.81E-05	3.37E-07	0.999513786	0.966818112	Bacteria.Firmicutes.Erysipelotrichia.Erysipelotrichales.Erysipelotrichaceae	ECHDC1
50708	ENSG00000093144	rs7750762	0.000231771	4.86E-06	0.881019418	0.91706272	1.238530129	-1.016620223	-0.016885878	-0.007363936	0.317981445	0.204176455	0.112379313	0.070445455	0.005343524	0.000114532	0.999586829	0.996426659	Bacteria.Firmicutes.Negativicutes.Selenomonadales.Veillonellaceae.Megasphaera	ECHDC1
50709	ENSG00000093144	rs7750762	7.08E-10	3.39E-11	0.099106235	0.106937201	1.503310732	-1.159080337	-0.182522161	0.118121864	0.208739609	0.145979084	0.109113535	0.072272506	7.64E-08	1.09E-09	0.997851323	0.935348541	Bacteria.Firmicutes.Clostridia.Clostridiales.Lachnospiraceae.Fusicatenibacter	ECHDC1
50710	ENSG00000093144	rs7750762	1.17E-08	5.79E-11	0.688648472	0.836698169	1.237148623	-0.986790027	-0.034311893	0.011819925	0.189916703	0.126347652	0.085256105	0.057119177	5.19E-07	8.41E-10	0.999989953	0.995366106	Bacteria.Firmicutes.Clostridia.Clostridiales.Christensenellaceae	ECHDC1
50711	ENSG00000093144	rs7750762	7.68E-10	2.47E-12	0.083293976	0.04727561	1.503357711	-1.151222852	0.15901185	-0.121576432	0.209322509	0.134241264	0.090423458	0.060138696	7.13E-08	1.05E-10	0.85181663	0.762712034	Bacteria.Firmicutes.Clostridia.Clostridiales.Lachnospiraceae..Eubacterium..eligens.group	ECHDC1
50712	ENSG00000093144	rs7750762	9.20E-09	9.34E-11	0.391262081	0.307877506	1.204038524	-0.953367523	-0.067105142	0.051754286	0.183152813	0.123906391	0.077757888	0.050362981	2.75E-07	1.36E-09	0.673684319	0.925081788	Bacteria.Firmicutes.Negativicutes.Selenomonadales.Acidaminococcaceae	ECHDC1
50713	ENSG00000093144	rs7750762	2.40E-09	5.07E-11	0.887776041	0.945861697	1.288903963	-1.009933731	0.013641023	-0.00447161	0.186683314	0.128781814	0.096290601	0.065601393	9.02E-08	6.32E-10	0.869454245	0.999116829	Bacteria.Firmicutes.Clostridia.Clostridiales.Ruminococcaceaencultured	ECHDC1
50714	ENSG00000093144	rs7750762	1.70E-11	3.06E-13	0.125334417	0.349998457	1.303310402	-1.008794667	-0.124436844	0.049491366	0.160767224	0.111030669	0.080154582	0.052579286	1.85E-09	8.28E-12	0.863250727	0.939697157	Bacteria.Proteobacteria.Deltaproteobacteria	ECHDC1
50715	ENSG00000093144	rs7750762	1.32E-08	1.44E-09	0.411344427	0.369615358	1.398526905	-1.103182826	0.077552737	-0.061498946	0.215660473	0.156957976	0.093801645	0.068077304	1.11E-06	4.06E-08	0.999305535	0.989974535	Bacteria.Proteobacteria.Gammaproteobacteria.Pseudomonadales.Pseudomonadaceae.Pseudomonas	ECHDC1
50716	ENSG00000093144	rs7750762	1.07E-10	1.17E-12	0.552164859	0.614083496	1.264672897	-0.996186352	0.037061478	-0.02146174	0.165058992	0.113733494	0.062019238	0.042359444	5.58E-09	2.23E-11	0.95477287	0.96414545	Bacteria.Firmicutes.Negativicutes.Selenomonadales.Veillonellaceae.Dialister	ECHDC1
50717	ENSG00000093144	rs7750762	0.001991281	0.000579905	0.429745276	0.274762337	1.048183078	-0.799411971	-0.089578551	0.085192613	0.32554088	0.221089426	0.112746665	0.077355759	0.041277091	0.005271152	0.996483139	0.865911567	Bacteria.Bacteroidetes.Bacteroidia.Bacteroidales.Porphyromonadaceae.Butyricimonas	ECHDC1
50718	ENSG00000093144	rs7750762	7.14E-11	8.31E-13	0.929900954	0.897663209	1.280427287	-1.005807745	-0.008322513	0.008264132	0.165018845	0.113754773	0.094246399	0.064008428	4.54E-09	1.53E-11	0.866556253	0.981707867	Bacteria.Actinobacteria.Actinobacteria.Bifidobacteriales.Bifidobacteriaceae.Bifidobacterium	ECHDC1
50719	ENSG00000093144	rs7750762	0.000919258	4.07E-06	0.293110544	0.544134962	1.010635994	-0.884538056	-0.119858197	0.041127384	0.291168224	0.175988038	0.113097898	0.067451922	0.008859739	3.55E-05	0.974916192	0.973716764	Bacteria.Firmicutes.Clostridia.Clostridiales.Ruminococcaceae.Ruminococcus.1	ECHDC1
50720	ENSG00000093144	rs7750762	4.56E-11	4.20E-13	0.224931131	0.098451761	1.265906248	-0.997990824	0.108141354	-0.097874849	0.16089381	0.110781703	0.088279022	0.058394716	2.82E-09	1.16E-11	0.941705538	0.87312723	Bacteria.Firmicutes.Clostridia.Clostridiales.Lachnospiraceae.Coprococcus.1	ECHDC1
50721	ENSG00000093144	rs7750762	1.80E-08	2.23E-10	0.532794015	0.877143298	1.383195739	-1.040599798	-0.06068845	0.011079956	0.215827181	0.139056874	0.096785094	0.071394971	1.68E-06	1.11E-08	0.747678454	0.985932897	Bacteria.Firmicutes.Bacilli	ECHDC1
50722	ENSG00000093144	rs7750762	0.135616168	0.101393766	0.654976431	0.747234123	1.807569476	-1.244524118	-0.087748331	0.039238152	1.196442811	0.74912014	0.195475406	0.121240225	0.999415694	0.679120926	0.990344402	0.972384896	Bacteria.Firmicutes	ECHDC1
50723	ENSG00000093144	rs7750762	2.37E-09	6.36E-11	0.377631182	0.452591474	1.380216002	-1.062014923	0.072575758	-0.040355508	0.199817724	0.136377279	0.081706299	0.053410237	2.95E-07	2.70E-09	0.995652601	0.993943049	Bacteria.Firmicutes.Clostridia.Clostridiales.Clostridiaceae.1	ECHDC1
50724	ENSG00000093144	rs7750762	1.79E-05	4.26E-05	0.529340911	0.895939928	1.413119882	-1.022291302	0.065853922	-0.010193346	0.305410564	0.233137103	0.104141084	0.0776359	0.001068099	0.000571236	0.996423631	0.976588979	Bacteria.Bacteroidetes.Bacteroidia.Bacteroidales.Prevotellaceae.Prevotella.7	ECHDC1
50725	ENSG00000093144	rs7750762	2.18E-08	5.62E-11	0.952987458	0.554538361	1.272583077	-1.021293901	0.00610227	-0.043063516	0.200082091	0.130643977	0.10311349	0.072496704	1.12E-06	1.45E-09	0.847911869	0.820661933	Bacteria.Firmicutes.Clostridia.Clostridiales.Ruminococcaceae.Butyricicoccus	ECHDC1
50726	ENSG00000093144	rs7750762	1.69E-07	4.35E-09	0.802818516	0.850981007	1.244410934	-0.987609596	-0.038444142	0.018740174	0.212763289	0.146137096	0.153342139	0.099361919	1.05E-05	1.46E-07	0.930516582	0.994989321	Bacteria.Actinobacteria.Coriobacteriia.Coriobacteriales	ECHDC1
50727	ENSG00000093144	rs7750762	6.08E-07	3.81E-08	0.509946323	0.524368196	1.18479557	-0.94015997	0.050475911	-0.034130843	0.214552554	0.151091159	0.076187985	0.053326867	2.90E-05	8.21E-07	0.956996997	0.913406184	Bacteria.Proteobacteria.Betaproteobacteria.Burkholderiales	ECHDC1
50728	ENSG00000093144	rs7750762	4.80E-11	6.22E-13	0.993287679	0.714606559	1.287454931	-1.002873395	-0.000663281	0.018229973	0.163892586	0.112526483	0.078544279	0.049638963	3.58E-09	1.23E-11	0.882068907	0.87724048	Bacteria.Fusobacteria.Fusobacteriia.Fusobacteriales	ECHDC1
50729	ENSG00000093144	rs7750762	1.84E-08	8.84E-10	0.389091679	0.933310415	1.201857512	-1.032343707	-0.076835747	0.005452874	0.187724778	0.144428843	0.088624133	0.064914891	3.44E-06	8.35E-08	0.988161388	0.958055178	Bacteria.Firmicutes.Bacilli.Lactobacillales.Carnobacteriaceae	ECHDC1
50730	ENSG00000093144	rs7750762	7.16E-11	4.67E-13	0.400366013	0.275438841	1.28363325	-1.010290667	0.056397641	-0.052148296	0.165445007	0.112474598	0.066629229	0.04741857	6.72E-09	1.28E-11	0.728798835	0.871464712	Bacteria.Firmicutes.Clostridia.Clostridiales.Lachnospiraceae.Lachnospira	ECHDC1
50731	ENSG00000093144	rs7750762	8.23E-11	1.28E-12	0.963170478	0.795147136	1.273785865	-0.998620464	-0.003338905	0.012521998	0.164896573	0.114318238	0.072035283	0.048034991	4.61E-09	2.31E-11	0.997501135	0.99835739	Bacteria.Firmicutes.Clostridia.Clostridiales.Ruminococcaceae.Ruminococcaceae.UCG.002	ECHDC1
50732	ENSG00000093144	rs7750762	5.52E-06	1.23E-07	0.876826059	0.614765891	1.24992168	-0.959728117	-0.013015787	0.026624192	0.252783798	0.161866917	0.083650941	0.052650251	0.00014128	2.12E-06	0.998735039	0.999709092	Bacteria.Bacteroidetes.Bacteroidia.Bacteroidales.Prevotellaceae.Prevotella.9	ECHDC1
50733	ENSG00000093144	rs7750762	1.20E-08	6.27E-11	0.685837269	0.83312456	1.236966571	-0.986992451	-0.034601181	0.01194805	0.190079372	0.126685228	0.085161844	0.056483609	5.36E-07	8.92E-10	0.999417824	0.997023453	Bacteria.Firmicutes.Clostridia.Clostridiales.Christensenellaceae.Christensenellaceae.R.7.group	ECHDC1
50734	ENSG00000093144	rs7750762	1.06E-05	9.39E-07	0.415319772	0.173148432	1.132010823	-0.861750457	-0.092834145	0.109931237	0.237397793	0.159283583	0.113249471	0.079830747	0.000299537	1.16E-05	0.828658684	0.987554159	Bacteria.Firmicutes.Clostridia.Clostridiales.Family.XIII	ECHDC1
50735	ENSG00000093144	rs7750762	1.42E-06	2.03E-08	0.426445212	0.614351457	1.459840018	-1.080160538	0.08869518	-0.034034621	0.275318707	0.169336687	0.110836289	0.067225715	0.000136174	1.50E-06	0.965296371	0.948324914	Bacteria.Firmicutes.Clostridia.Clostridiales.Ruminococcaceae.Ruminiclostridium.6	ECHDC1
50736	ENSG00000093144	rs7750762	1.26E-10	5.31E-13	0.453832614	0.9941803	1.245806445	-1.001154907	-0.042605603	0.000289872	0.16345753	0.111846617	0.056544033	0.039591095	1.05E-08	1.54E-11	0.706096202	0.898983405	Bacteria.Proteobacteria.Betaproteobacteria.Burkholderiales.Alcaligenaceae.Sutterella	ECHDC1
50737	ENSG00000093144	rs7750762	2.64E-10	4.51E-12	0.549902977	0.896700725	1.31584052	-1.018758233	0.044208126	-0.00631619	0.176811785	0.120854564	0.073558434	0.04846256	1.46E-08	9.67E-11	0.99994518	0.999865593	Bacteria.Bacteroidetes.Bacteroidia.Bacteroidales.Prevotellaceae	ECHDC1
50738	ENSG00000093144	rs7750762	7.16E-11	8.32E-13	0.931171548	0.900489562	1.280337807	-1.005775852	-0.008170063	0.008033554	0.165022977	0.113758432	0.094232442	0.063999661	4.53E-09	1.53E-11	0.865320636	0.983021556	Bacteria.Actinobacteria.Actinobacteria.Bifidobacteriales.Bifidobacteriaceae	ECHDC1
50739	ENSG00000093144	rs7750762	4.43E-06	3.34E-08	0.440096599	0.995309216	1.169827193	-1.027380608	-0.093192657	-0.000451173	0.23379037	0.164255029	0.119981703	0.076452181	0.000265884	1.49E-06	0.998330087	0.999834196	Bacteria.Actinobacteria.Coriobacteriia.Coriobacteriales.Coriobacteriaceae.Collinsella	ECHDC1
50740	ENSG00000093144	rs7750762	1.80E-10	1.22E-12	0.193655107	0.416008478	1.410337151	-1.06977509	-0.123815653	0.05148254	0.187186958	0.122293115	0.094283774	0.062897455	1.37E-08	3.57E-11	0.542613959	0.955303348	Bacteria.Firmicutes.Bacilli.Lactobacillales.Streptococcaceae	ECHDC1
50741	ENSG00000093144	rs7750762	1.66E-08	6.40E-10	0.396216324	0.974430391	1.20515128	-1.040323265	-0.075365341	0.002047397	0.187474708	0.143957447	0.088253993	0.063635143	3.05E-06	6.40E-08	0.963485106	0.984018639	Bacteria.Firmicutes.Bacilli.Lactobacillales.Carnobacteriaceae.Granulicatella	ECHDC1
50742	ENSG00000093144	rs7750762	6.99E-09	2.38E-09	0.753155934	0.48890891	1.236495331	-0.941841233	-0.028610706	0.042147579	0.186168166	0.13638796	0.090599493	0.060561947	5.72E-07	4.87E-08	0.823737607	0.97922205	Bacteria.Bacteroidetes.Bacteroidia.Bacteroidales.Porphyromonadaceae.Odoribacter	ECHDC1
50743	ENSG00000093144	rs7750762	1.54E-08	2.66E-11	0.731168007	0.810970361	1.228304858	-1.010118639	-0.028268595	-0.013591878	0.19053532	0.126284579	0.081930524	0.056601131	1.49E-06	1.37E-09	0.962042718	0.995144033	Bacteria.Firmicutes.Clostridia.Clostridiales.Ruminococcaceae.Ruminococcaceae.UCG.003	ECHDC1
50744	ENSG00000093144	rs7750762	4.16E-10	7.02E-12	0.273778477	0.811989505	1.410011313	-1.052481188	-0.099580006	0.015222927	0.192321774	0.126466984	0.090232773	0.06374376	4.25E-08	2.38E-10	0.541853271	0.910444892	Bacteria.Firmicutes.Bacilli.Lactobacillales	ECHDC1
50745	ENSG00000093144	rs7750762	7.78E-06	7.52E-08	0.999529241	0.829551385	1.276882897	-1.024375943	5.44E-05	0.01264784	0.263116822	0.169250502	0.09187519	0.058519026	0.0003056	2.02E-06	0.973279649	0.917029139	Bacteria.Firmicutes.Negativicutes.Selenomonadales.Veillonellaceae	ECHDC1
50746	ENSG00000093144	rs7750762	0.000171884	1.59E-05	0.884289118	0.690734868	1.321352877	-0.954096663	0.017447579	0.028723307	0.331691545	0.204786597	0.119423572	0.071878543	0.005316482	0.000267153	0.8408281	0.896476225	Bacteria.Firmicutes.Erysipelotrichia.Erysipelotrichales.Erysipelotrichaceae.Faecalitalea	ECHDC1
50747	ENSG00000093144	rs7750762	2.80E-11	3.18E-13	0.219713207	0.536897144	1.284964969	-1.007567961	-0.097741383	0.03309227	0.160896996	0.111005897	0.078883768	0.053309508	2.10E-09	6.87E-12	0.998880039	0.97644667	Bacteria.Proteobacteria.Deltaproteobacteria.Desulfovibrionales.Desulfovibrionaceae.Bilophila	ECHDC1
50748	ENSG00000093144	rs7750762	0.001901708	5.35E-05	0.966244485	0.834559915	1.308676575	-0.996927879	0.005840735	0.016511001	0.4045253	0.230715259	0.137494486	0.078742153	0.016412815	0.000483882	0.89423074	0.925649467	Bacteria.Firmicutes.Clostridia.Clostridiales.Ruminococcaceae.Ruminococcaceae.UCG.014	ECHDC1
50749	ENSG00000093144	rs7750762	6.91E-07	3.54E-08	0.585753421	0.601840797	1.383291437	-1.073935534	-0.059916259	0.039369389	0.251992976	0.172100938	0.109398455	0.075092419	2.75E-05	5.06E-07	0.993501001	0.94597323	Bacteria.Firmicutes.Erysipelotrichia.Erysipelotrichales	ECHDC1
50750	ENSG00000093144	rs7750762	2.85E-11	3.65E-13	0.21952706	0.410980577	1.299628897	-1.015708376	0.075605766	-0.034854877	0.162823465	0.112322267	0.060993945	0.042124751	2.10E-09	1.11E-11	0.959479376	0.977888437	Bacteria.Proteobacteria.Betaproteobacteria.Burkholderiales.Alcaligenaceae.Parasutterella	ECHDC1
50751	ENSG00000093144	rs7750762	4.89E-11	6.31E-13	0.98576629	0.708084288	1.287177156	-1.002643406	-0.001403376	0.01862509	0.163944496	0.11254335	0.078365951	0.049527954	3.64E-09	1.31E-11	0.867920172	0.8806471	Bacteria.Fusobacteria.Fusobacteriia.Fusobacteriales.Fusobacteriaceae.Fusobacterium	ECHDC1
50752	ENSG00000093144	rs7750762	2.78E-06	2.64E-08	0.741106592	0.532711958	1.347668797	-1.06705181	0.035821218	-0.043250559	0.262848574	0.169012737	0.107966739	0.068961535	7.88E-05	3.89E-07	0.924356744	0.885202378	Bacteria.Firmicutes.Clostridia.Clostridiales.Ruminococcaceae.Ruminococcaceae.UCG.005	ECHDC1
50753	ENSG00000093144	rs7750762	4.85E-07	6.35E-08	0.483369218	0.331629756	1.429914083	-1.15415926	0.065525749	-0.0677466	0.256253256	0.189377773	0.092961036	0.069268263	4.50E-05	1.87E-06	0.999814869	0.919133689	Bacteria.Actinobacteria.Actinobacteria.Corynebacteriales.Corynebacteriaceae	ECHDC1
50754	ENSG00000093144	rs7750762	0.144088138	0.124574637	0.828682167	0.930426967	1.489613909	-1.062901792	-0.036642113	0.009908318	1.007663191	0.683253909	0.168661789	0.113055053	0.987348183	0.558306998	0.996576058	0.885706025	Bacteria.Firmicutes.Clostridia.Clostridiales	ECHDC1
50755	ENSG00000093144	rs7750762	1.04E-06	2.39E-08	0.76413773	0.442254035	1.347980143	-1.110334325	0.032202665	-0.055846638	0.250419183	0.175197861	0.106881291	0.072242168	8.81E-05	1.18E-06	0.998768023	0.985214694	Bacteria.Firmicutes.Clostridia.Clostridiales.Ruminococcaceae.Ruminococcaceae.NK4A214.group	ECHDC1
50756	ENSG00000093144	rs7750762	2.52E-07	3.42E-08	0.888767217	0.971270438	1.294488985	-0.997933788	0.014557409	0.002490829	0.225242487	0.15970141	0.103681162	0.06889915	2.68E-05	1.02E-06	0.999550585	0.98181652	Bacteria.Firmicutes.Clostridia.Clostridiales.Lachnospiraceae.Lachnospiraceae.ND3007.group	ECHDC1
50757	ENSG00000093144	rs7750762	3.47E-08	3.04E-09	0.800283351	0.676731327	1.244198907	-0.968250419	0.017863418	-0.020715096	0.199218814	0.141439732	0.070327748	0.049464479	1.81E-06	6.68E-08	0.943988959	0.933192521	Bacteria.Proteobacteria.Betaproteobacteria.Burkholderiales.Alcaligenaceae	ECHDC1
50758	ENSG00000093144	rs7750762	6.21E-06	1.33E-06	0.886372228	0.713199873	1.305938126	-0.946852062	0.014265477	0.023504158	0.265784659	0.177980315	0.099445944	0.063671554	0.000901508	6.50E-05	0.999437234	0.997643724	Bacteria.Proteobacteria.Betaproteobacteria.Neisseriales.Neisseriaceae	ECHDC1
50759	ENSG00000093144	rs7750762	0.23812259	0.027310366	0.409936042	0.9291618	0.754700356	-0.954113543	0.125267615	-0.00912558	0.633946904	0.422696664	0.151056128	0.102259394	0.645167892	0.293245429	0.88712724	0.99665811	Bacteria.Proteobacteria	ECHDC1
50760	ENSG00000093144	rs7750762	9.45E-10	1.65E-11	0.967083068	0.812097502	1.275545251	-0.993537983	0.003085778	-0.011937846	0.178857659	0.122437445	0.074492809	0.050017258	7.33E-08	3.95E-10	0.997466038	0.996556542	Bacteria.Bacteroidetes.Bacteroidia.Bacteroidales.Rikenellaceae	ECHDC1
50761	ENSG00000093144	rs7750762	5.14E-08	1.00E-09	0.660881431	0.907694653	1.336671151	-1.029346636	0.034453261	-0.005865099	0.21743496	0.144632266	0.078181221	0.050390551	1.57E-06	1.34E-08	0.99894297	0.998882343	Bacteria.Verrucomicrobia.Verrucomicrobiae.Verrucomicrobiales.Verrucomicrobiaceae.Akkermansia	ECHDC1
50762	ENSG00000093144	rs7750762	2.45E-11	7.18E-13	0.136144174	0.277651779	1.298467644	-1.01389928	0.112485589	-0.060203582	0.161918489	0.11421252	0.07455723	0.054998361	2.47E-09	1.46E-11	0.547322355	0.869357444	Bacteria.Firmicutes.Clostridia.Clostridiales.Peptostreptococcaceae	ECHDC1
50763	ENSG00000093144	rs7750762	1.14E-07	2.80E-08	0.262767551	0.316758914	1.49312152	-1.143644127	0.118282509	-0.07319462	0.251069565	0.181568819	0.104719372	0.072556751	2.09E-05	1.08E-06	0.997152221	0.990360691	Bacteria.Firmicutes.Clostridia.Clostridiales.Family.XI	ECHDC1
50764	ENSG00000093144	rs7750762	6.41E-11	9.09E-13	0.985548985	0.642037244	1.277428691	-0.9988931	-0.001607768	0.02849783	0.164074637	0.113253533	0.088429225	0.061023063	4.71E-09	1.59E-11	0.998239218	0.990525521	Bacteria.Firmicutes.Clostridia.Clostridiales.Ruminococcaceae.Flavonifractor	ECHDC1
50765	ENSG00000093144	rs7750762	0.025999088	0.003838185	0.709090274	0.584437416	1.518432728	-1.209543688	-0.044035045	0.039211925	0.66669234	0.403571125	0.117523081	0.07134414	0.513304129	0.107318326	0.99911693	0.98634337	Bacteria.Bacteroidetes.Bacteroidia.Bacteroidales.Bacteroidaceae.Bacteroides	ECHDC1
50766	ENSG00000093144	rs7750762	1.13E-07	2.12E-09	0.539295939	0.426619325	1.205388023	-0.947380138	0.065452809	-0.061716033	0.202604696	0.136622683	0.106066215	0.077151479	4.26E-06	3.48E-08	0.692934607	0.909827803	Bacteria.Actinobacteria.Actinobacteria	ECHDC1
50767	ENSG00000093144	rs7750762	1.46E-06	2.31E-06	0.92645436	0.401370436	1.24012805	-0.892421641	0.009424125	-0.065000419	0.234172764	0.172429109	0.101706489	0.076957538	7.97E-05	3.06E-05	0.998793879	0.998019463	Bacteria.Firmicutes.Clostridia.Clostridiales.Lachnospiraceae.Blautia	ECHDC1
50768	ENSG00000093144	rs7750762	2.96E-09	4.81E-11	0.828087641	0.841889549	1.302446589	-1.002130604	-0.016449973	-0.010306542	0.190071613	0.127577174	0.075452305	0.05146465	1.88E-07	1.39E-09	0.907688203	0.996759562	Bacteria.Bacteroidetes.Bacteroidia.Bacteroidales.Porphyromonadaceae	ECHDC1
50769	ENSG00000093144	rs7750762	0.000263678	4.94E-07	0.57830113	0.626002178	1.119030902	-1.052389347	0.047399667	0.027857868	0.290176904	0.188743386	0.084849042	0.056892937	0.007353902	1.55E-05	0.854978342	0.995251343	Bacteria.Proteobacteria.Gammaproteobacteria	ECHDC1
50770	ENSG00000093144	rs7750762	1.17E-08	9.58E-10	0.571799587	0.598122989	1.350485054	-1.053921222	-0.044195359	0.028453287	0.207279575	0.14785109	0.077775716	0.053719623	8.96E-07	3.03E-08	0.999507593	0.935584968	Bacteria.Firmicutes.Clostridia.Clostridiales.Lachnospiraceae.Lachnoclostridium	ECHDC1
50771	ENSG00000093144	rs7750762	1.25E-07	3.39E-08	0.63690589	0.822046011	1.346100836	-1.029792027	-0.040576794	0.013958001	0.227168354	0.164735558	0.085564742	0.061812682	1.11E-05	6.79E-07	0.99514452	0.969189617	Bacteria.Firmicutes.Clostridia.Clostridiales.Ruminococcaceae.Subdoligranulum	ECHDC1
50772	ENSG00000093144	rs7750762	6.13E-07	1.90E-07	0.644511237	0.966909805	1.341138375	-1.005825415	-0.041936309	-0.002713241	0.242942915	0.172857	0.090472075	0.065156335	2.46E-05	2.25E-06	0.99786128	0.999462671	Bacteria.Firmicutes.Clostridia.Clostridiales.Lachnospiraceae.Anaerostipes	ECHDC1
50773	ENSG00000093144	rs7750762	4.11E-10	3.91E-12	0.91987921	0.974095135	1.271058592	-0.998823518	0.007119002	0.001644962	0.173298425	0.117999507	0.070505079	0.05046515	1.74E-08	5.91E-11	0.906019525	0.991310041	Bacteria.Proteobacteria.Gammaproteobacteria.Pasteurellales.Pasteurellaceae.Haemophilus	ECHDC1
50774	ENSG00000093144	rs7750762	0.000188467	0.000241832	0.502569387	0.353033664	1.115506201	-0.834715663	-0.076053834	0.085528524	0.281945555	0.21500651	0.112814145	0.091443168	0.003267721	0.001726831	0.998201428	0.99782309	Bacteria.Firmicutes.Bacilli.Bacillales.Staphylococcaceae.Staphylococcus	ECHDC1
50775	ENSG00000093144	rs7750762	3.80E-07	3.19E-09	0.478494293	0.365482936	1.412862834	-1.101969805	0.075190046	-0.061566394	0.250397889	0.161247225	0.105488402	0.067562993	1.38E-05	7.70E-08	0.850292729	0.980195651	Bacteria.Firmicutes.Clostridia.Clostridiales.Ruminococcaceae..Eubacterium..coprostanoligenes.group	ECHDC1
50776	ENSG00000093144	rs7750762	5.12E-10	2.00E-10	0.809342326	0.220832911	1.271442963	-0.924356824	-0.015172682	-0.054287938	0.174630768	0.123099181	0.0626339	0.043921641	4.72E-08	4.20E-09	0.948106351	0.832656399	Bacteria.Firmicutes.Clostridia.Clostridiales.Lachnospiraceae.Roseburia	ECHDC1
50777	ENSG00000093144	rs7750762	0.000280212	0.00010434	0.925649176	0.9951465	1.303815711	-1.00040342	-0.011343545	-0.000507139	0.339703306	0.242252627	0.1210915	0.083054673	0.024023285	0.003850828	0.996108676	0.999529633	Bacteria.Firmicutes.Clostridia.Clostridiales.Lachnospiraceae..Ruminococcus..gnavus.group	ECHDC1
50778	ENSG00000093144	rs7750762	1.21E-10	1.61E-12	0.532139946	0.496700634	1.261218386	-0.991868135	-0.053784784	0.037578827	0.165288284	0.114273599	0.085638056	0.054982182	8.39E-09	3.10E-11	0.999334555	0.984995763	Bacteria.Firmicutes.Erysipelotrichia.Erysipelotrichales.Erysipelotrichaceae.Erysipelotrichaceae.UCG.003	ECHDC1
50779	ENSG00000093144	rs7750762	1.14E-07	7.55E-11	0.30934364	0.940692472	1.1414406	-0.996867474	0.071563355	0.00361219	0.191897099	0.128698712	0.069852569	0.048366667	6.04E-06	2.52E-09	0.998302481	0.99762474	Bacteria.Proteobacteria.Gammaproteobacteria.Enterobacteriales.Enterobacteriaceae.Escherichia.Shigella	ECHDC1
50780	ENSG00000093144	rs7750762	8.25E-10	8.23E-12	0.677676004	0.549325673	1.30977369	-1.036758782	0.031996222	-0.031909323	0.182810707	0.125156814	0.076639731	0.053017363	7.74E-08	3.61E-10	0.998970432	0.998994847	Bacteria.Firmicutes.Erysipelotrichia.Erysipelotrichales.Erysipelotrichaceae.Erysipelatoclostridium	ECHDC1
50781	ENSG00000093144	rs7750762	2.49E-09	1.12E-10	0.365532775	0.429003181	1.384322637	-1.067979574	0.074844724	-0.043623668	0.200785824	0.139587057	0.08214323	0.054817604	3.47E-07	3.82E-09	0.99830237	0.997282036	Bacteria.Firmicutes.Clostridia.Clostridiales.Clostridiaceae.1.Clostridium.sensu.stricto.1	ECHDC1
50782	ENSG00000093144	rs7750762	9.26E-08	3.45E-09	0.878264652	0.738454893	1.301891908	-1.039317261	0.010756574	-0.016364355	0.216980453	0.152496576	0.069954876	0.04880369	1.05E-05	1.51E-07	0.999614985	0.99936283	Bacteria.Firmicutes.Clostridia.Clostridiales.Lachnospiraceae.Tyzzerella.4	ECHDC1
50783	ENSG00000093144	rs7750762	0.073008149	0.025601735	0.069489439	0.106833062	0.669699186	-0.605003747	-0.219249686	0.142194896	0.367591527	0.264898387	0.118819075	0.086975169	0.165592824	0.061421889	0.369127648	0.651335647	Bacteria.Firmicutes.Erysipelotrichia.Erysipelotrichales.Erysipelotrichaceae.Holdemanella	ECHDC1
50784	ENSG00000093144	rs7750762	4.24E-08	8.61E-10	0.630469781	0.886771436	1.341654867	-1.032192199	0.037657562	-0.007186238	0.216551767	0.144278013	0.077914729	0.050273781	1.28E-06	1.17E-08	0.998409995	0.996467843	Bacteria.Verrucomicrobia	ECHDC1
50785	ENSG00000093144	rs7750762	0.01478116	0.012340266	0.729151878	0.867454072	1.465800875	-1.067660902	-0.041599996	0.013825033	0.585516395	0.414961933	0.11963412	0.082515661	0.415851707	0.172791143	0.956359196	0.942918039	Bacteria.Firmicutes.Clostridia.Clostridiales.Ruminococcaceae	ECHDC1
50786	ENSG00000093144	rs7750762	1.45E-07	5.16E-10	0.736704224	0.306189191	1.33063303	-1.107812416	0.033988753	-0.069202594	0.226019368	0.152194214	0.100664942	0.067105727	1.52E-05	4.03E-08	0.999274386	0.998480911	Bacteria.Firmicutes.Clostridia.Clostridiales.Ruminococcaceae.Ruminococcaceae.UCG.013	ECHDC1
50787	ENSG00000093144	rs7750762	9.45E-10	1.65E-11	0.966640613	0.81285466	1.275492834	-0.993583592	0.003128113	-0.011890233	0.17885105	0.122434259	0.074512638	0.050023246	7.33E-08	3.97E-10	0.997528932	0.997707395	Bacteria.Bacteroidetes.Bacteroidia.Bacteroidales.Rikenellaceae.Alistipes	ECHDC1
50788	ENSG00000093144	rs7750762	3.19E-06	1.56E-07	0.78432549	0.690185809	1.23084528	-0.960189402	0.034677586	-0.036769876	0.241805407	0.163593378	0.126190408	0.091842484	0.000145552	2.48E-06	0.954088991	0.978088518	Bacteria.Actinobacteria	ECHDC1
50789	ENSG00000093144	rs7750762	6.23E-08	2.30E-07	0.369012012	0.289045022	1.172106866	-0.89013611	-0.101044725	0.093631596	0.192161989	0.154268147	0.111711427	0.087602884	2.18E-06	2.00E-06	0.998173674	0.991886968	Bacteria.Firmicutes.Bacilli.Bacillales	ECHDC1
50790	ENSG00000093144	rs7750762	5.99E-07	4.39E-08	0.232087564	0.419980703	1.133863627	-0.935215436	-0.11891239	0.056299463	0.205181043	0.151159067	0.098593076	0.069374797	3.52E-05	9.77E-07	0.951502097	0.994553009	Bacteria.Firmicutes.Clostridia.Clostridiales.Ruminococcaceae.Ruminiclostridium.9	ECHDC1
50791	ENSG00000093144	rs7750762	0.002165401	0.000198537	0.827284428	0.500877953	1.209348972	-0.90020345	-0.027381059	0.050453069	0.378881317	0.228418151	0.124997166	0.074542976	0.032325634	0.002036241	0.984987993	0.971423926	Bacteria.Proteobacteria.Deltaproteobacteria.Desulfovibrionales.Desulfovibrionaceae.Desulfovibrio	ECHDC1
50792	ENSG00000093144	rs7750762	0.000107468	4.01E-05	0.740497731	0.8642893	1.371165115	-1.035850592	-0.025501611	0.008918152	0.332724212	0.235282136	0.076675774	0.051975318	0.017665227	0.002463658	0.999785669	0.999420701	Bacteria.Firmicutes.Clostridia.Clostridiales.Ruminococcaceae.Faecalibacterium	ECHDC1
50793	ENSG00000093144	rs7750762	0.000798637	0.000285694	0.997113494	0.444061695	1.287274151	-0.887342469	-0.000566148	0.078068168	0.366166703	0.231544842	0.155902024	0.101390459	0.019605116	0.003502015	0.971747712	0.981962125	Bacteria.Firmicutes.Clostridia.Clostridiales.Ruminococcaceae.Anaerotruncus	ECHDC1
50794	ENSG00000093144	rs7750762	0.059808905	0.010695396	0.757039158	0.616060185	1.516189032	-1.222866864	-0.042222427	0.040246657	0.791683606	0.465473017	0.135912631	0.079881801	0.754145737	0.208666761	0.998912436	0.995383189	Bacteria.Bacteroidetes.Bacteroidia.Bacteroidales	ECHDC1
50795	ENSG00000093144	rs7750762	9.84E-11	1.54E-11	0.235176302	0.459377906	1.345051642	-1.037747671	-0.100472641	0.046520222	0.175103137	0.127624094	0.083862413	0.06250771	9.97E-09	3.64E-10	0.882952099	0.861996778	Bacteria.Firmicutes.Clostridia.Clostridiales.Lachnospiraceaencultured	ECHDC1
50796	ENSG00000093144	rs7750762	7.19E-10	7.66E-11	0.19425306	0.206186456	1.430760259	-1.12100501	0.123287839	-0.090566936	0.198770391	0.14479198	0.094009489	0.070939011	6.31E-08	1.94E-09	0.999550314	0.996901429	Bacteria.Proteobacteria.Gammaproteobacteria.Pseudomonadales	ECHDC1
50797	ENSG00000093144	rs7750762	7.48E-11	4.94E-12	0.449419834	0.591572015	1.282174443	-1.008438898	-0.053333719	0.027871697	0.165482693	0.119940111	0.070091854	0.051692064	4.77E-09	1.06E-10	0.996033175	0.961048586	Bacteria.Firmicutes.Clostridia.Clostridiales.Lachnospiraceae.Lachnospiraceae.NK4A136.group	ECHDC1
50798	ENSG00000093144	rs7750762	2.52E-10	5.42E-12	0.133744098	0.191807932	1.438990597	-1.09493468	0.126483982	-0.072623553	0.193076753	0.130577527	0.083312725	0.055069681	4.47E-08	3.66E-10	0.784523155	0.924960833	Bacteria.Firmicutes.Clostridia.Clostridiales.Ruminococcaceae.Ruminococcus.2	ECHDC1
50799	ENSG00000093144	rs7750762	2.60E-10	4.08E-10	0.438229076	0.939396092	1.314627662	-0.974818647	0.045171098	0.003383864	0.176576766	0.132880539	0.057917998	0.044338353	4.53E-08	1.24E-08	0.863483946	0.873968439	Bacteria.Firmicutes.Clostridia.Clostridiales.Lachnospiraceae.Tyzzerella	ECHDC1
50800	ENSG00000093144	rs7750762	0.089991264	0.125186146	0.974323356	0.775056541	1.289040305	-0.850016695	-0.004547012	-0.029277664	0.749138575	0.547309846	0.140736335	0.1020338	0.699363858	0.425942489	0.896191506	0.860931229	Bacteria.Firmicutes.Clostridia.Clostridiales.Lachnospiraceae	ECHDC1
50801	ENSG00000093144	rs7750762	2.57E-11	4.12E-13	0.192651374	0.422428398	1.293924797	-1.006877251	-0.105426247	0.042654935	0.161602628	0.111714071	0.080097401	0.052840521	2.28E-09	1.02E-11	0.972085394	0.950708623	Bacteria.Proteobacteria.Deltaproteobacteria.Desulfovibrionales.Desulfovibrionaceae	ECHDC1
50802	ENSG00000093144	rs7750762	4.94E-05	6.42E-06	0.343087291	0.114758041	1.102442492	-0.81780949	-0.088320523	0.100932931	0.253819788	0.166755195	0.09248699	0.063151044	0.002057893	0.000106295	0.999469974	0.986131077	Bacteria.Bacteroidetes.Bacteroidia.Bacteroidales.Porphyromonadaceae.Barnesiella	ECHDC1
50803	ENSG00000093144	rs7750762	3.67E-11	2.50E-12	0.894619819	0.228357263	1.25776295	-0.956719312	0.011378275	-0.070654491	0.158789746	0.111592331	0.085568713	0.058109198	2.69E-09	4.83E-11	0.997048205	0.999513539	Bacteria.Firmicutes.Clostridia.Clostridiales.Lachnospiraceae.Dorea	ECHDC1
50804	ENSG00000093144	rs7750762	1.34E-08	1.19E-09	0.606181025	0.736420176	1.343767876	-1.031604133	0.041694229	-0.018537402	0.207330778	0.145812606	0.08048869	0.054840969	3.20E-06	1.39E-07	0.99946547	0.972078348	Bacteria.Firmicutes.Erysipelotrichia.Erysipelotrichales.Erysipelotrichaceae..Clostridium..innocuum.group	ECHDC1
50805	ENSG00000093144	rs7750762	5.26E-11	5.34E-13	0.66267053	0.296112797	1.277596745	-1.003058188	0.027952066	-0.047416592	0.16309614	0.112076555	0.063788032	0.045023599	3.64E-09	1.13E-11	0.94253553	0.990835033	Bacteria.Bacteroidetes.Bacteroidia.Bacteroidales.Porphyromonadaceae.Parabacteroides	ECHDC1
50806	ENSG00000093144	rs7750762	2.29E-11	8.08E-13	0.197293384	0.165161799	1.322021846	-1.051413907	0.09337811	-0.073109436	0.16453357	0.118823985	0.071694865	0.052091602	3.31E-09	2.87E-11	0.775498412	0.956405468	Bacteria.Firmicutes.Clostridia.Clostridiales.Peptostreptococcaceae.Intestinibacter	ECHDC1
50807	ENSG00000093144	rs7750762	2.27E-05	0.000153027	0.233683203	0.198618735	1.065376115	-0.79789182	0.119205706	-0.104328889	0.233611696	0.198584952	0.099178071	0.08034285	0.001694268	0.001910659	0.995261573	0.962978444	Bacteria.Firmicutes.Clostridia.Clostridiales.Lachnospiraceae.Lachnospiraceae.UCG.008	ECHDC1
50808	ENSG00000093144	rs7750762	4.00E-07	2.66E-10	0.396558868	0.769120319	1.154315341	-1.028654225	0.061106102	0.014072048	0.205043422	0.138252135	0.071608406	0.047744512	2.27E-05	9.81E-09	0.94375887	0.965530807	Bacteria.Proteobacteria.Gammaproteobacteria.Enterobacteriales.Enterobacteriaceae	ECHDC1
50809	ENSG00000093144	rs7750762	0.007543144	0.00013169	0.229269761	0.648731591	0.929251753	-0.892728406	-0.161402271	0.039181528	0.337092839	0.219782566	0.133007334	0.085621052	0.073957448	0.001599533	0.968970412	0.998920199	Bacteria.Firmicutes.Clostridia.Clostridiales.Lachnospiraceae..Eubacterium..ventriosum.group	ECHDC1
50810	ENSG00000093144	rs7750762	2.40E-08	2.12E-08	0.579291783	0.544393938	1.359981784	-1.080011308	0.043938599	-0.038308536	0.214599111	0.169610927	0.078859436	0.06286935	3.76E-06	5.77E-07	0.980245572	0.997803387	Bacteria.Actinobacteria.Actinobacteria.Micrococcales	ECHDC1
50811	ENSG00000093144	rs7750762	1.53E-07	2.48E-09	0.836499725	0.936067072	1.254321458	-1.016557675	-0.0302821	-0.007566786	0.213525313	0.14741307	0.146156472	0.093973581	1.09E-05	8.15E-08	0.956489593	0.991286118	Bacteria.Actinobacteria.Coriobacteriia.Coriobacteriales.Coriobacteriaceae	ECHDC1
50812	ENSG00000093144	rs7750762	5.79E-10	1.19E-11	0.3059136	0.081426859	1.220499832	-0.945671182	0.082917656	-0.096202944	0.168328539	0.115408231	0.080359049	0.054366751	3.60E-08	1.97E-10	0.829697815	0.947519548	Bacteria.Firmicutes.Clostridia.Clostridiales.Lachnospiraceae..Eubacterium..hallii.group	ECHDC1
50813	ENSG00000093144	rs7750762	0.059802271	0.010693963	0.757036511	0.616064262	1.516184136	-1.222857944	-0.04222101	0.040244579	0.791659928	0.465460679	0.135906542	0.079878602	0.755571993	0.208906816	0.998947111	0.995399427	Bacteria.Bacteroidetes	ECHDC1
50814	ENSG00000093144	rs7750762	4.57E-10	4.23E-12	0.969619332	0.90778603	1.274131036	-1.000501304	0.002715057	0.005885778	0.174340922	0.118470499	0.071018138	0.050618553	1.99E-08	6.24E-11	0.886202163	0.937217323	Bacteria.Proteobacteria.Gammaproteobacteria.Pasteurellales.Pasteurellaceae	ECHDC1
50815	ENSG00000093144	rs7750762	3.09E-08	3.60E-10	0.706871614	0.501747577	1.239288718	-0.960424766	-0.030117121	0.03312538	0.197511656	0.130380286	0.079739977	0.049041705	2.48E-06	1.11E-08	0.962147432	0.997412515	Bacteria.Proteobacteria.Gammaproteobacteria.Enterobacteriales.Enterobacteriaceae.Citrobacter	ECHDC1
50816	ENSG00000093144	rs7750762	5.53E-08	7.36E-09	0.155732433	0.057076712	1.140558032	-0.866234331	-0.096771982	0.089644581	0.18608483	0.130674144	0.067391138	0.046289527	6.30E-06	2.33E-07	0.77346796	0.926870238	Bacteria.Firmicutes.Clostridia.Clostridiales.Lachnospiraceae.Lachnospiraceae.UCG.010	ECHDC1
50817	ENSG00000093144	rs7750762	8.01E-08	2.10E-07	0.685560035	0.694027151	1.340549433	-1.05802518	0.032892357	-0.026032036	0.222079754	0.182635741	0.080880522	0.065883573	1.86E-05	7.86E-06	0.999028109	0.997798285	Bacteria.Actinobacteria.Actinobacteria.Micrococcales.Micrococcaceae	ECHDC1
50818	ENSG00000093144	rs7750762	5.07E-05	4.33E-07	0.954599189	0.77509031	1.264000496	-1.031362575	-0.006596143	-0.020421094	0.29151988	0.183865988	0.115420148	0.071179298	0.001438479	1.05E-05	0.948231143	0.937237055	Bacteria.Firmicutes.Clostridia.Clostridiales.Lachnospiraceae..Eubacterium..xylanophilum.group	ECHDC1
50819	ENSG00000093144	rs7750762	0.000699165	0.000310125	0.666634646	0.686172404	1.438207482	-1.114176951	-0.045153845	0.030478989	0.404286285	0.292625105	0.104350778	0.075100866	0.033284509	0.007374776	0.865434427	0.904581458	Bacteria.Firmicutes.Clostridia.Clostridiales.Lachnospiraceae..Eubacterium..rectale.group	ECHDC1
50820	ENSG00000093144	rs7750762	1.04E-10	8.59E-13	0.164692375	0.397245511	1.41045417	-1.070736379	-0.130833877	0.053244657	0.183935377	0.12121119	0.093116102	0.062487123	8.67E-09	2.72E-11	0.511923666	0.921307549	Bacteria.Firmicutes.Bacilli.Lactobacillales.Streptococcaceae.Streptococcus	ECHDC1
50821	ENSG00000094755	rs11134649	0.245829475	0.101553622	0.932145143	0.695297528	0.294378327	-0.31570579	0.01112341	0.036944206	0.251401404	0.190124467	0.130141424	0.093911814	0.200862995	0.043173816	0.999789515	0.972272523	Bacteria.Firmicutes.Erysipelotrichia.Erysipelotrichales.Erysipelotrichaceae	GABRP
50822	ENSG00000094755	rs11134649	0.088370575	0.204830122	0.342469035	0.966708747	0.444831949	-0.276049013	-0.085161294	-0.003193214	0.257183012	0.215568896	0.08906378	0.076219136	0.106571449	0.087889227	0.999507593	0.9394729	Bacteria.Firmicutes.Clostridia.Clostridiales.Lachnospiraceae.Lachnoclostridium	GABRP
50823	ENSG00000094755	rs11134649	0.256764512	0.170844762	0.94620815	0.968274074	0.301248449	-0.274226749	0.006053453	0.002658863	0.263333903	0.198057981	0.089380929	0.066597767	0.280295792	0.090775082	0.973537627	0.941840408	Bacteria.Proteobacteria.Betaproteobacteria	GABRP
50824	ENSG00000094755	rs11134649	0.191846406	0.137148638	0.943668873	0.876686247	0.307518722	-0.261473111	-0.005865006	0.009624186	0.233208687	0.173760403	0.082688585	0.061782811	0.175901604	0.065494549	0.99830237	0.997282036	Bacteria.Firmicutes.Clostridia.Clostridiales.Clostridiaceae.1.Clostridium.sensu.stricto.1	GABRP
50825	ENSG00000094755	rs11134649	0.112476578	0.061582388	0.87636365	0.634853131	0.304907838	-0.289714412	-0.011238065	-0.028431186	0.189548168	0.152348489	0.071953369	0.059589229	0.085040149	0.023791409	0.753852864	0.981275312	Bacteria.Firmicutes.Negativicutes.Selenomonadales.Acidaminococcaceae	GABRP
50826	ENSG00000094755	rs11134649	0.262549699	0.248754391	0.622668882	0.525675716	0.251337705	-0.210377451	-0.040430718	0.043911643	0.222414966	0.18079058	0.081778171	0.068826119	0.14309179	0.070667538	0.99894297	0.998882343	Bacteria.Verrucomicrobia.Verrucomicrobiae.Verrucomicrobiales.Verrucomicrobiaceae.Akkermansia	GABRP
50827	ENSG00000094755	rs11134649	0.285747498	0.188128219	0.349995535	0.505449153	0.226516808	-0.23242652	0.108990478	-0.059712567	0.210474562	0.174769585	0.115790025	0.089176573	0.256501835	0.094856739	0.695052857	0.982679299	Bacteria.Firmicutes.Bacilli	GABRP
50828	ENSG00000094755	rs11134649	0.157682383	0.201892032	0.704039131	0.947970332	0.381300239	-0.282508937	0.059452411	-0.008396055	0.266805417	0.219166268	0.155828274	0.128175223	0.182017701	0.097769511	0.880649234	0.994506574	Bacteria.Firmicutes.Clostridia.Clostridiales.Family.XIII	GABRP
50829	ENSG00000094755	rs11134649	0.861553339	0.487699245	0.276824298	0.883294739	-0.068004004	-0.206899489	0.135315707	-0.014410365	0.388418323	0.296465531	0.123401618	0.097788198	0.849180794	0.484888928	0.99967607	0.999141757	Bacteria.Firmicutes.Negativicutes.Selenomonadales	GABRP
50830	ENSG00000094755	rs11134649	0.055785598	0.215608741	0.288402446	0.991554258	0.427423234	-0.233704383	0.102077127	0.000826479	0.219523151	0.186920248	0.095376346	0.077782272	0.109453553	0.103764122	0.974916192	0.999911927	Bacteria.Firmicutes.Clostridia.Clostridiales.Ruminococcaceae.Ruminococcus.1	GABRP
50831	ENSG00000094755	rs11134649	0.072385931	0.055309954	0.34673565	0.337838682	0.352606873	-0.321230088	0.106360133	-0.08873038	0.193111682	0.164652849	0.112228888	0.091904738	0.067509359	0.016998554	0.77630443	0.992908093	Bacteria.Firmicutes.Clostridia.Clostridiales.Ruminococcaceaencultured	GABRP
50832	ENSG00000094755	rs11134649	0.095261835	0.032083252	0.628006251	0.240595664	0.330231511	-0.359171882	0.030107767	-0.060773481	0.195111659	0.164025141	0.061847145	0.051321887	0.122456492	0.026569093	0.998735039	0.999709092	Bacteria.Bacteroidetes.Bacteroidia.Bacteroidales.Prevotellaceae.Prevotella.9	GABRP
50833	ENSG00000094755	rs11134649	0.103626992	0.063181941	0.496507427	0.314571392	0.318056104	-0.292241611	0.062318911	-0.073380002	0.192722797	0.154644098	0.091138741	0.072409933	0.071587155	0.023890925	0.976501163	0.921764212	Bacteria.Firmicutes.Clostridia.Clostridiales.Lachnospiraceae.Coprococcus.1	GABRP
50834	ENSG00000094755	rs11134649	0.18700875	0.191296019	0.715829188	0.778406551	0.397872701	-0.329382892	0.050500879	-0.033507194	0.298406211	0.249476124	0.138129706	0.11858883	0.252359778	0.124267793	0.943730679	0.999817689	Bacteria.Firmicutes.Clostridia.Clostridiales.Family.XIII.Family.XIII.AD3011.group	GABRP
50835	ENSG00000094755	rs11134649	0.058417208	0.038887505	0.41592532	0.281902168	0.396233064	-0.371553719	0.074235449	-0.081691055	0.205731671	0.176310333	0.090678972	0.075296527	0.070364023	0.013344797	0.999417824	0.997023453	Bacteria.Firmicutes.Clostridia.Clostridiales.Christensenellaceae.Christensenellaceae.R.7.group	GABRP
50836	ENSG00000094755	rs11134649	0.057530399	0.012329486	0.383857173	0.081761344	0.412773591	-0.452037733	0.091944321	-0.150336921	0.213542291	0.175668264	0.104881596	0.085054649	0.103314646	0.011237846	0.763524464	0.961152204	Bacteria.Bacteroidetes.Bacteroidia.Bacteroidales.Porphyromonadaceae.Odoribacter	GABRP
50837	ENSG00000094755	rs11134649	0.211848965	0.202647221	0.150822456	0.077726059	0.241409104	-0.198443446	-0.101053396	0.110606451	0.191485325	0.154210564	0.069523979	0.061724344	0.129133393	0.050206682	0.656745684	0.834704795	Bacteria.Fusobacteria.Fusobacteriia.Fusobacteriales.Fusobacteriaceae.Fusobacterium	GABRP
50838	ENSG00000094755	rs11134649	0.211865706	0.202618005	0.150815621	0.077771363	0.241366647	-0.198456103	-0.101052235	0.110586042	0.191458746	0.154210297	0.069521998	0.061722593	0.129212757	0.048657666	0.672174603	0.834246709	Bacteria.Fusobacteria.Fusobacteriia.Fusobacteriales	GABRP
50839	ENSG00000094755	rs11134649	0.093808747	0.085772535	0.2430785	0.359908794	0.320943384	-0.268715546	0.180935005	-0.119283548	0.18877223	0.154058677	0.153612136	0.12938075	0.056067057	0.024398905	0.946830748	0.956901174	Bacteria.Firmicutes.Clostridia.Clostridiales.Ruminococcaceae.Ruminiclostridium.5	GABRP
50840	ENSG00000094755	rs11134649	0.756780256	0.343598767	0.137913195	0.026193452	-0.098819336	0.265894068	-0.15703042	0.21578488	0.317746378	0.278734746	0.104560094	0.094871858	0.630774109	0.281045026	0.999437234	0.98110946	Bacteria.Proteobacteria.Betaproteobacteria.Neisseriales.Neisseriaceae	GABRP
50841	ENSG00000094755	rs11134649	0.093804387	0.109271552	0.027658334	0.005565554	0.305083339	-0.23481499	-0.189242082	0.182595327	0.179441248	0.144644146	0.084034773	0.063701787	0.08856226	0.034940776	0.441435127	0.383685833	Bacteria.Firmicutes.Clostridia.Clostridiales.Lachnospiraceae.Lachnospira	GABRP
50842	ENSG00000094755	rs11134649	0.273207219	0.651897354	0.792383988	0.368885141	0.254704603	-0.101466455	-0.023764928	0.07545131	0.230519164	0.223893141	0.089921652	0.083394028	0.295377505	0.310145373	0.883958892	0.90296591	Bacteria.Firmicutes.Clostridia.Clostridiales.Ruminococcaceae.Ruminococcaceae.UCG.014	GABRP
50843	ENSG00000094755	rs11134649	0.142315689	0.045282297	0.781177744	0.310182101	0.353995677	-0.396763895	-0.022694255	0.070951622	0.238387615	0.194423756	0.081364523	0.069376532	0.181564743	0.044439376	0.949884319	0.830156312	Bacteria.Firmicutes.Negativicutes.Selenomonadales.Veillonellaceae	GABRP
50844	ENSG00000094755	rs11134649	0.349574095	0.21890975	0.656272811	0.85023236	0.238688443	-0.239641171	0.061444004	-0.01946963	0.253356238	0.193065556	0.137430497	0.102707267	0.218283499	0.08099363	0.997851323	0.979095753	Bacteria.Firmicutes.Clostridia.Clostridiales.Lachnospiraceae.Fusicatenibacter	GABRP
50845	ENSG00000094755	rs11134649	0.185082416	0.14724316	0.910411436	0.729390434	0.307348133	-0.251788694	-0.009141633	0.021305192	0.229492249	0.171685985	0.080933756	0.061326182	0.163818651	0.073476735	0.998115183	0.993943049	Bacteria.Firmicutes.Clostridia.Clostridiales.Clostridiaceae.1	GABRP
50846	ENSG00000094755	rs11134649	0.25153526	0.100676541	0.93773234	0.687613499	0.293792137	-0.317145731	0.010335663	0.038040249	0.253975818	0.190491165	0.131801155	0.094189193	0.220642321	0.051707329	0.993501001	0.950753298	Bacteria.Firmicutes.Erysipelotrichia.Erysipelotrichales	GABRP
50847	ENSG00000094755	rs11134649	0.270981282	0.126172934	0.965415151	0.620203172	0.302714904	-0.341656832	-0.004328666	-0.043599285	0.272689917	0.220571429	0.099454409	0.087564753	0.307996857	0.118337385	0.972043572	0.948324914	Bacteria.Firmicutes.Clostridia.Clostridiales.Ruminococcaceae.Ruminiclostridium.6	GABRP
50848	ENSG00000094755	rs11134649	0.183481693	0.168595538	0.857758735	0.922283435	0.346963917	-0.269269892	-0.015840474	-0.006304661	0.258116669	0.193441021	0.088036813	0.064378227	0.195625633	0.095871212	0.981391791	0.956630947	Bacteria.Proteobacteria.Betaproteobacteria.Burkholderiales	GABRP
50849	ENSG00000094755	rs11134649	0.739592372	0.800464949	0.486644088	0.513542514	-0.298217487	0.180418575	0.107661061	-0.078856743	0.893414618	0.710963337	0.153892446	0.120047514	0.987348183	0.800896613	0.996576058	0.838684214	Bacteria.Firmicutes.Clostridia.Clostridiales	GABRP
50850	ENSG00000094755	rs11134649	0.301663413	0.264461672	0.7272238	0.740444555	0.258093705	-0.227927873	-0.041367134	0.03180111	0.247923161	0.202516071	0.118088208	0.095596158	0.262599321	0.109073704	0.962042718	0.988362545	Bacteria.Firmicutes.Clostridia.Clostridiales.Ruminococcaceae.Ruminococcaceae.UCG.003	GABRP
50851	ENSG00000094755	rs11134649	0.011900519	0.042013513	0.055886423	0.248105897	0.710581216	-0.470545275	-0.148137184	0.074517983	0.274701675	0.226911245	0.076114945	0.063949377	0.067918305	0.056236933	0.713149778	0.995251343	Bacteria.Proteobacteria.Gammaproteobacteria	GABRP
50852	ENSG00000094755	rs11134649	0.438331967	0.712131767	0.560976979	0.181194936	0.206680391	-0.07792894	-0.049210811	0.092655753	0.265063658	0.210285028	0.084214608	0.068564943	0.39989112	0.344500604	0.999586829	0.996426659	Bacteria.Firmicutes.Negativicutes.Selenomonadales.Veillonellaceae.Megasphaera	GABRP
50853	ENSG00000094755	rs11134649	0.043548871	0.153067636	0.119243812	0.386235166	1.117330507	-0.646618202	-0.194826041	0.089378653	0.542936296	0.447352177	0.123428795	0.102469288	0.42998328	0.476547137	0.81107366	0.99665811	Bacteria.Proteobacteria	GABRP
50854	ENSG00000094755	rs11134649	0.073149519	0.084820843	0.403772057	0.582499155	0.428754045	-0.338917847	-0.075737794	0.041056096	0.235457869	0.193702228	0.090131461	0.074315001	0.105800734	0.042404493	0.99786128	0.999462671	Bacteria.Firmicutes.Clostridia.Clostridiales.Lachnospiraceae.Anaerostipes	GABRP
50855	ENSG00000094755	rs11134649	0.144689519	0.108560455	0.537791405	0.443373679	0.285573852	-0.25144557	-0.053758637	0.054592354	0.193473486	0.154571398	0.086792782	0.070793988	0.085785021	0.030137761	0.849721232	0.933040056	Bacteria.Proteobacteria.Gammaproteobacteria.Pasteurellales.Pasteurellaceae.Haemophilus	GABRP
50856	ENSG00000094755	rs11134649	0.341137486	0.219844113	0.262145707	0.344760444	0.203358332	-0.20387383	0.109013954	-0.071703689	0.212087295	0.164586931	0.096386728	0.075348866	0.199018178	0.069279857	0.997466038	0.994193156	Bacteria.Bacteroidetes.Bacteroidia.Bacteroidales.Rikenellaceae	GABRP
50857	ENSG00000094755	rs11134649	0.076331789	0.066275056	0.266337103	0.385719227	0.342138106	-0.2880057	0.080632427	-0.048976655	0.190011142	0.15422106	0.07192703	0.056088603	0.075009352	0.023916804	0.63270303	0.837505662	Bacteria.Proteobacteria.Betaproteobacteria.Burkholderiales.Alcaligenaceae.Sutterella	GABRP
50858	ENSG00000094755	rs11134649	0.127473731	0.043538844	0.674249141	0.577679247	0.292759602	-0.317648443	-0.031962218	-0.034189537	0.189663762	0.154345	0.075703457	0.061101646	0.107408249	0.020231887	0.8282913	0.959331624	Bacteria.Firmicutes.Negativicutes.Selenomonadales.Acidaminococcaceae.Phascolarctobacterium	GABRP
50859	ENSG00000094755	rs11134649	0.058337886	0.039423072	0.416883084	0.285063351	0.395699399	-0.370275817	0.074253204	-0.081022565	0.205388084	0.176200128	0.090888184	0.075176659	0.069475174	0.01376799	0.999989953	0.995249858	Bacteria.Firmicutes.Clostridia.Clostridiales.Christensenellaceae	GABRP
50860	ENSG00000094755	rs11134649	0.343485844	0.150640448	0.6151291	0.925634227	0.228369384	-0.256321964	-0.04451263	-0.005882408	0.239341506	0.176267758	0.088115871	0.062781611	0.219866134	0.068609677	0.999305535	0.994727898	Bacteria.Proteobacteria.Gammaproteobacteria.Pseudomonadales.Pseudomonadaceae.Pseudomonas	GABRP
50861	ENSG00000094755	rs11134649	0.103637357	0.074815005	0.571364666	0.718230455	0.313069991	-0.274758799	0.046686129	-0.0234233	0.189707322	0.151782446	0.08206594	0.06463849	0.071198483	0.023310106	0.94253553	0.990835033	Bacteria.Bacteroidetes.Bacteroidia.Bacteroidales.Porphyromonadaceae.Parabacteroides	GABRP
50862	ENSG00000094755	rs11134649	0.322489921	0.278890106	0.774366937	0.70254214	0.262686122	-0.221387067	0.035292381	-0.035952274	0.263522667	0.202772339	0.122608755	0.093734692	0.294257732	0.150427075	0.998793879	0.998019463	Bacteria.Firmicutes.Clostridia.Clostridiales.Lachnospiraceae.Blautia	GABRP
50863	ENSG00000094755	rs11134649	0.09153617	0.086568928	0.087355751	0.059626757	0.320598646	-0.259523899	-0.150193892	0.149293352	0.187232552	0.14917526	0.086552324	0.077896936	0.0722553	0.031358232	0.398760327	0.757553587	Bacteria.Firmicutes.Negativicutes.Selenomonadales.Veillonellaceae.Veillonella	GABRP
50864	ENSG00000094755	rs11134649	0.453373373	0.156078639	0.704290462	0.691963652	0.206879638	-0.270988709	-0.032806336	-0.023069541	0.274280055	0.188874529	0.086064124	0.057973396	0.339151012	0.103288259	0.999614985	0.99936283	Bacteria.Firmicutes.Clostridia.Clostridiales.Lachnospiraceae.Tyzzerella.4	GABRP
50865	ENSG00000094755	rs11134649	0.038869888	0.061546897	0.16335445	0.31156728	0.70395936	-0.487386669	0.161455453	-0.088199839	0.33401292	0.256259984	0.114540397	0.086491037	0.1222769	0.106525423	0.468145673	0.754183862	Bacteria.Firmicutes.Erysipelotrichia.Erysipelotrichales.Erysipelotrichaceae.Holdemanella	GABRP
50866	ENSG00000094755	rs11134649	0.417771678	0.430405467	0.659864538	0.598426645	0.221962387	-0.181634014	-0.052027443	0.048133609	0.272210181	0.228939926	0.117683399	0.09095155	0.320731085	0.211611513	0.988161388	0.950695192	Bacteria.Firmicutes.Bacilli.Lactobacillales.Carnobacteriaceae	GABRP
50867	ENSG00000094755	rs11134649	0.911655232	0.711341419	0.439249177	0.762852338	-0.058337848	-0.161070689	0.08512399	-0.026618838	0.523786089	0.43338948	0.109389854	0.087854572	0.927122372	0.723758005	0.956359196	0.942918039	Bacteria.Firmicutes.Clostridia.Clostridiales.Ruminococcaceae	GABRP
50868	ENSG00000094755	rs11134649	0.122161016	0.087292754	0.753203558	0.659446973	0.301762323	-0.268839589	0.034674226	-0.036826886	0.192711975	0.154892809	0.10982233	0.08319136	0.09264263	0.027307094	0.827027841	0.965836805	Bacteria.Actinobacteria.Actinobacteria.Bifidobacteriales.Bifidobacteriaceae.Bifidobacterium	GABRP
50869	ENSG00000094755	rs11134649	0.167198051	0.083609864	0.894685606	0.629189306	0.322826597	-0.299196596	0.01634066	-0.039775021	0.23114358	0.170318905	0.122964848	0.081988077	0.134872735	0.039270362	0.998173674	0.994266973	Bacteria.Firmicutes.Bacilli.Bacillales	GABRP
50870	ENSG00000094755	rs11134649	0.095810286	0.072649565	0.68018561	0.802609594	0.322038264	-0.278253286	0.037200708	-0.017664792	0.190592589	0.152534744	0.089847601	0.070383371	0.069529188	0.021516243	0.998880039	0.994081098	Bacteria.Proteobacteria.Deltaproteobacteria.Desulfovibrionales.Desulfovibrionaceae.Bilophila	GABRP
50871	ENSG00000094755	rs11134649	0.129975004	0.087768946	0.591370242	0.561022592	0.412955628	-0.35152345	0.070007063	-0.059517739	0.269319865	0.202842961	0.129767357	0.101864777	0.219696424	0.07075685	0.999274386	0.998480911	Bacteria.Firmicutes.Clostridia.Clostridiales.Ruminococcaceae.Ruminococcaceae.UCG.013	GABRP
50872	ENSG00000094755	rs11134649	0.111342616	0.073152601	0.220270157	0.678578846	0.301267916	-0.271807143	-0.081865498	0.022073924	0.186682494	0.149269343	0.066151623	0.053030668	0.080271771	0.028651362	0.959479376	0.991974206	Bacteria.Proteobacteria.Betaproteobacteria.Burkholderiales.Alcaligenaceae.Parasutterella	GABRP
50873	ENSG00000094755	rs11134649	0.958470116	0.890953228	0.600531006	0.493619987	0.028805499	0.071366049	0.053574153	-0.063584448	0.551072867	0.51854208	0.101818308	0.09236693	0.87044138	0.740520134	0.99911693	0.98634337	Bacteria.Bacteroidetes.Bacteroidia.Bacteroidales.Bacteroidaceae.Bacteroides	GABRP
50874	ENSG00000094755	rs11134649	0.131510367	0.047126868	0.735232377	0.58969926	0.286766324	-0.306558454	0.036122892	0.051628698	0.187782804	0.151536331	0.106367387	0.095270138	0.105384526	0.018999478	0.740303137	0.955303348	Bacteria.Firmicutes.Bacilli.Lactobacillales.Streptococcaceae	GABRP
50875	ENSG00000094755	rs11134649	0.303098348	0.096349663	0.792341357	0.567552629	0.273979949	-0.356717984	-0.027162021	-0.046686616	0.26397204	0.211467229	0.102753956	0.081258482	0.274174775	0.06478353	0.936546966	0.926870238	Bacteria.Firmicutes.Clostridia.Clostridiales.Lachnospiraceae.Lachnospiraceae.UCG.010	GABRP
50876	ENSG00000094755	rs11134649	0.039807464	0.075860922	0.200882606	0.393529791	0.552879602	-0.397874436	0.164020469	-0.089637055	0.263623231	0.220602325	0.126956442	0.10436824	0.123750251	0.063663798	0.998768023	0.972750014	Bacteria.Firmicutes.Clostridia.Clostridiales.Ruminococcaceae.Ruminococcaceae.NK4A214.group	GABRP
50877	ENSG00000094755	rs11134649	0.036090437	0.035355032	0.187301525	0.245443423	0.505331877	-0.405831185	0.163388884	-0.112513322	0.236182207	0.188898268	0.122624831	0.096007917	0.069119973	0.023660703	0.885125128	0.852149478	Bacteria.Firmicutes.Clostridia.Clostridiales.Ruminococcaceae.Ruminococcaceae.UCG.005	GABRP
50878	ENSG00000094755	rs11134649	0.098684003	0.244698566	0.415604665	0.947703733	0.459259782	-0.265723256	0.101851631	0.006772006	0.274199448	0.22638109	0.124326317	0.102854498	0.161790044	0.115344381	0.999550585	0.98181652	Bacteria.Firmicutes.Clostridia.Clostridiales.Lachnospiraceae.Lachnospiraceae.ND3007.group	GABRP
50879	ENSG00000094755	rs11134649	0.170874564	0.16732667	0.933009866	0.820997897	0.323961449	-0.255024312	-0.006725445	-0.013888799	0.233994987	0.182653328	0.079704411	0.061139787	0.157685922	0.086929452	0.949153628	0.953847663	Bacteria.Proteobacteria.Betaproteobacteria.Burkholderiales.Alcaligenaceae	GABRP
50880	ENSG00000094755	rs11134649	0.31856884	0.143309551	0.600094483	0.90934749	0.236044393	-0.273568064	-0.050608808	-0.008982422	0.234870786	0.184692447	0.096067254	0.078586807	0.247113266	0.06479006	0.883010263	0.940943412	Bacteria.Firmicutes.Clostridia.Clostridiales.Ruminococcaceae.Ruminococcus.2	GABRP
50881	ENSG00000094755	rs11134649	0.16650935	0.056220067	0.417406131	0.978370791	0.266436908	-0.300884718	0.089364786	0.00256812	0.190454639	0.154814726	0.109508734	0.094365962	0.152637328	0.02635239	0.577703438	0.916798154	Bacteria.Firmicutes.Bacilli.Lactobacillales	GABRP
50882	ENSG00000094755	rs11134649	0.048477905	0.05299202	0.239659789	0.344578215	0.414579188	-0.340935894	0.107784325	-0.072988998	0.206216936	0.173030346	0.090838605	0.076670354	0.08411332	0.03647459	0.784936474	0.980195651	Bacteria.Firmicutes.Clostridia.Clostridiales.Ruminococcaceae..Eubacterium..coprostanoligenes.group	GABRP
50883	ENSG00000094755	rs11134649	0.114039905	0.085569287	0.47221324	0.914009132	0.306410936	-0.269165465	0.053956894	-0.006507949	0.191326242	0.154214214	0.074625606	0.060037728	0.070552866	0.026669696	0.95477287	0.982851019	Bacteria.Firmicutes.Negativicutes.Selenomonadales.Veillonellaceae.Dialister	GABRP
50884	ENSG00000094755	rs11134649	0.129969222	0.083155931	0.579873731	0.825704551	0.294204285	-0.270464768	-0.056767936	0.018131987	0.191870115	0.153731678	0.102041945	0.08201161	0.102181164	0.023891767	0.719851693	0.901275463	Bacteria.Firmicutes.Clostridia.Clostridiales.Peptostreptococcaceae	GABRP
50885	ENSG00000094755	rs11134649	0.34050597	0.219679169	0.263137069	0.345120421	0.203629161	-0.203952133	0.108799056	-0.071660258	0.212090241	0.164590584	0.096398672	0.075359822	0.198722661	0.06989061	0.997528932	0.993985312	Bacteria.Bacteroidetes.Bacteroidia.Bacteroidales.Rikenellaceae.Alistipes	GABRP
50886	ENSG00000094755	rs11134649	0.071867429	0.02680608	0.297165776	0.168690043	0.519148672	-0.464668649	0.111711715	-0.107899857	0.283791407	0.205158061	0.106307328	0.077531721	0.184169581	0.045352365	0.996423631	0.938343963	Bacteria.Bacteroidetes.Bacteroidia.Bacteroidales.Prevotellaceae.Prevotella.7	GABRP
50887	ENSG00000094755	rs11134649	0.043689782	0.043317867	0.174618137	0.204302274	0.727453456	-0.568237767	0.226240034	-0.158989221	0.353730591	0.275806075	0.16486273	0.124009492	0.17763395	0.075551621	0.877096469	0.916333688	Bacteria.Firmicutes.Clostridia.Clostridiales.Ruminococcaceae.Anaerotruncus	GABRP
50888	ENSG00000094755	rs11134649	0.425872299	0.316926865	0.282914136	0.234730848	0.179999048	-0.17322888	0.134558346	-0.100233962	0.224652743	0.171779304	0.124288885	0.083582755	0.266691651	0.107774337	0.606087485	0.880307361	Bacteria.Actinobacteria.Actinobacteria	GABRP
50889	ENSG00000094755	rs11134649	0.122151464	0.087337811	0.753807484	0.660620654	0.301781688	-0.268802698	0.034583146	-0.036686414	0.192719322	0.154894112	0.109811779	0.08318035	0.092472208	0.027334617	0.826090129	0.967480658	Bacteria.Actinobacteria.Actinobacteria.Bifidobacteriales.Bifidobacteriaceae	GABRP
50890	ENSG00000094755	rs11134649	0.591421814	0.478867377	0.329657235	0.569844112	0.144699115	-0.169451123	-0.097349174	0.052480987	0.268256345	0.237935167	0.099127641	0.091888034	0.332682949	0.171674112	0.937318069	0.997412515	Bacteria.Proteobacteria.Gammaproteobacteria.Enterobacteriales.Enterobacteriaceae.Citrobacter	GABRP
50891	ENSG00000094755	rs11134649	0.476804753	0.481210763	0.556392984	0.514859475	0.193915593	-0.161715746	-0.066139461	0.057552955	0.271009321	0.228293185	0.111869588	0.087891286	0.337399668	0.241787984	0.963485106	0.971945944	Bacteria.Firmicutes.Bacilli.Lactobacillales.Carnobacteriaceae.Granulicatella	GABRP
50892	ENSG00000094755	rs11134649	0.346842017	0.309173155	0.994181652	0.882422188	0.317759907	-0.312081742	-0.00086808	-0.016299986	0.335367776	0.304512977	0.118590904	0.109784166	0.47678125	0.22811125	0.999598453	0.894831116	Bacteria.Bacteroidetes.Bacteroidia.Bacteroidales.Porphyromonadaceae.Butyricimonas	GABRP
50893	ENSG00000094755	rs11134649	0.116001061	0.080132634	0.323529248	0.306212594	0.301114966	-0.270208922	0.084445355	-0.072181484	0.189056841	0.15203664	0.084897795	0.069997769	0.077719676	0.022970472	0.996546716	0.994860843	Bacteria.Firmicutes.Clostridia.Clostridiales.Ruminococcaceae.Ruminococcaceae.UCG.002	GABRP
50894	ENSG00000094755	rs11134649	0.992503079	0.947637963	0.292259125	0.229978982	0.003226327	0.01867533	-0.125693447	0.120643674	0.342069238	0.28328761	0.118393216	0.099572413	0.662171041	0.42774336	0.696115799	0.81627426	Bacteria.Firmicutes.Erysipelotrichia.Erysipelotrichales.Erysipelotrichaceae.Faecalitalea	GABRP
50895	ENSG00000094755	rs11134649	0.279880408	0.1326675	0.619937448	0.945538992	0.250642803	-0.292329829	-0.077946774	-0.008899689	0.230045749	0.192009708	0.156429118	0.129789291	0.243228259	0.077091573	0.943330549	0.991286118	Bacteria.Actinobacteria.Coriobacteriia.Coriobacteriales.Coriobacteriaceae	GABRP
50896	ENSG00000094755	rs11134649	0.711213678	0.521813045	0.057393483	0.03886435	-0.102886441	0.166033917	-0.217166837	0.210858786	0.276706024	0.257820264	0.112284673	0.10004483	0.515434084	0.259851937	0.999469974	0.986131077	Bacteria.Bacteroidetes.Bacteroidia.Bacteroidales.Porphyromonadaceae.Barnesiella	GABRP
50897	ENSG00000094755	rs11134649	0.071545296	0.030526772	0.371524558	0.204329038	0.462973689	-0.430040383	0.116630772	-0.124269013	0.252789303	0.194526058	0.129625769	0.096933992	0.137419273	0.030434383	0.964373737	0.992258538	Bacteria.Firmicutes.Clostridia.Clostridiales.Ruminococcaceae.Ruminiclostridium.9	GABRP
50898	ENSG00000094755	rs11134649	0.558212155	0.45497334	0.479170803	0.475634624	0.167380296	-0.160897139	-0.079332271	0.064664548	0.284423409	0.214077515	0.111471787	0.090132412	0.483995892	0.234622811	0.997152221	0.990360691	Bacteria.Firmicutes.Clostridia.Clostridiales.Family.XI	GABRP
50899	ENSG00000094755	rs11134649	0.412436636	0.499112196	0.951556925	0.82828375	0.330034867	-0.209864413	-0.008253576	-0.02170007	0.400122391	0.308789716	0.135341918	0.099648831	0.605341785	0.398018392	0.996108676	0.998901623	Bacteria.Firmicutes.Clostridia.Clostridiales.Lachnospiraceae..Ruminococcus..gnavus.group	GABRP
50900	ENSG00000094755	rs11134649	0.142445073	0.100256372	0.511331287	0.388172975	0.284964432	-0.256038595	0.043691363	-0.046715426	0.191963877	0.153593812	0.066164552	0.053777811	0.088062504	0.037722186	0.99994518	0.999865593	Bacteria.Bacteroidetes.Bacteroidia.Bacteroidales.Prevotellaceae	GABRP
50901	ENSG00000094755	rs11134649	0.333822275	0.186003104	0.089573448	0.15773433	0.193420099	-0.210811192	-0.239320637	0.141405083	0.198669899	0.157743903	0.138898651	0.098957271	0.225355149	0.071463558	0.699439699	0.686948108	Bacteria.Firmicutes.Clostridia.Clostridiales.Ruminococcaceae.Butyricicoccus	GABRP
50902	ENSG00000094755	rs11134649	0.139228914	0.050880514	0.657092977	0.32415716	0.402755962	-0.429336327	0.048688406	-0.085523413	0.269089374	0.215885434	0.109179084	0.086094113	0.217577605	0.049302466	0.999814869	0.919133689	Bacteria.Actinobacteria.Actinobacteria.Corynebacteriales.Corynebacteriaceae	GABRP
50903	ENSG00000094755	rs11134649	0.395644038	0.155682031	0.597352945	0.942792259	0.21608885	-0.297075488	-0.075860011	-0.008364637	0.25273538	0.206855094	0.142921801	0.116119794	0.364230083	0.106330337	0.998330087	0.999834196	Bacteria.Actinobacteria.Coriobacteriia.Coriobacteriales.Coriobacteriaceae.Collinsella	GABRP
50904	ENSG00000094755	rs11134649	0.249670759	0.16863752	0.224343944	0.23910096	0.232999831	-0.218273718	0.106650444	-0.079460646	0.200623365	0.156821522	0.086950488	0.066887495	0.159505481	0.070764614	0.82373905	0.994448463	Bacteria.Bacteroidetes.Bacteroidia.Bacteroidales.Porphyromonadaceae	GABRP
50905	ENSG00000094755	rs11134649	0.083296618	0.041065184	0.421586575	0.829798039	0.326705232	-0.315870706	0.068978548	0.015251931	0.185785373	0.151592657	0.085294346	0.070671526	0.07074065	0.015608786	0.899212428	0.953661219	Bacteria.Proteobacteria.Deltaproteobacteria	GABRP
50906	ENSG00000094755	rs11134649	0.340391249	0.488183157	0.574894086	0.257463287	0.218743344	-0.13372969	-0.058510252	0.101736491	0.227777942	0.191834814	0.103803695	0.089064132	0.221597447	0.111452623	0.943565085	0.878764997	Bacteria.Firmicutes.Clostridia.Clostridiales.Lachnospiraceae..Eubacterium..eligens.group	GABRP
50907	ENSG00000094755	rs11134649	0.088883949	0.047290159	0.419245335	0.855795206	0.320696148	-0.303206418	0.069098538	0.012566412	0.185718408	0.149993495	0.085011181	0.068878989	0.064916237	0.016884671	0.972085394	0.961745829	Bacteria.Proteobacteria.Deltaproteobacteria.Desulfovibrionales.Desulfovibrionaceae	GABRP
50908	ENSG00000094755	rs11134649	0.693613202	0.577047932	0.35454464	0.287570951	-0.241493574	0.322756074	0.100086615	-0.105582278	0.610316913	0.575853719	0.107346674	0.098479934	0.907849349	0.673528784	0.998947111	0.981145089	Bacteria.Bacteroidetes	GABRP
50909	ENSG00000094755	rs11134649	0.81427427	0.727976009	0.131299553	0.312808132	-0.07403655	-0.077869029	-0.186928931	0.084718884	0.313904852	0.222928696	0.122338377	0.083292504	0.422055724	0.338766812	0.998201428	0.99782309	Bacteria.Firmicutes.Bacilli.Bacillales.Staphylococcaceae.Staphylococcus	GABRP
50910	ENSG00000094755	rs11134649	0.123556134	0.095582269	0.471270975	0.575750431	0.297672888	-0.261013271	0.075498621	-0.047982281	0.190823013	0.154367654	0.104196461	0.085317366	0.084246033	0.029857331	0.997048205	0.999513539	Bacteria.Firmicutes.Clostridia.Clostridiales.Lachnospiraceae.Dorea	GABRP
50911	ENSG00000094755	rs11134649	0.260821343	0.248140057	0.627150775	0.526780149	0.251980948	-0.210617145	-0.039880921	0.043788998	0.222169951	0.180759295	0.081719306	0.068817939	0.139847598	0.071559741	0.998409995	0.996467843	Bacteria.Verrucomicrobia	GABRP
50912	ENSG00000094755	rs11134649	0.134670164	0.455819492	0.568824914	0.551993245	0.431264537	-0.174760266	0.054349725	0.047710295	0.284754405	0.232961489	0.094908527	0.07980458	0.259500686	0.280770037	0.984987993	0.971423926	Bacteria.Proteobacteria.Deltaproteobacteria.Desulfovibrionales.Desulfovibrionaceae.Desulfovibrio	GABRP
50913	ENSG00000094755	rs11134649	0.106254956	0.085258701	0.855935245	0.988393706	0.311519015	-0.267693547	0.019657641	0.001254988	0.1902236	0.153215143	0.107853348	0.085945969	0.082257014	0.022999349	0.998239218	0.997847894	Bacteria.Firmicutes.Clostridia.Clostridiales.Ruminococcaceae.Flavonifractor	GABRP
50914	ENSG00000094755	rs11134649	0.59155138	0.318118596	0.669698392	0.946862922	0.192274741	-0.30265827	0.035187281	0.004449334	0.356581215	0.300871275	0.082121577	0.066506435	0.747139629	0.361886492	0.999785669	0.99964301	Bacteria.Firmicutes.Clostridia.Clostridiales.Ruminococcaceae.Faecalibacterium	GABRP
50915	ENSG00000094755	rs11134649	0.123132129	0.087303727	0.572492791	0.766961676	0.298410723	-0.264442409	-0.059118403	0.023375316	0.191075946	0.152364763	0.104225851	0.078552498	0.088562555	0.029214896	0.999334555	0.995088363	Bacteria.Firmicutes.Erysipelotrichia.Erysipelotrichales.Erysipelotrichaceae.Erysipelotrichaceae.UCG.003	GABRP
50916	ENSG00000094755	rs11134649	0.693762841	0.577147181	0.354656045	0.287642805	-0.241369883	0.322674842	0.100065041	-0.105568891	0.610318663	0.575859186	0.107348547	0.098482252	0.906199841	0.672987776	0.998912436	0.981117471	Bacteria.Bacteroidetes.Bacteroidia.Bacteroidales	GABRP
50917	ENSG00000094755	rs11134649	0.209103918	0.112698462	0.800606357	0.840853906	0.289555342	-0.307653919	-0.042076987	-0.026684469	0.228280371	0.191375635	0.165930136	0.132367139	0.198662041	0.068094591	0.930516582	0.994989321	Bacteria.Actinobacteria.Coriobacteriia.Coriobacteriales	GABRP
50918	ENSG00000094755	rs11134649	0.129180429	0.096802696	0.689515182	0.568034357	0.296203954	-0.259720984	-0.036443515	0.042051733	0.192770231	0.154179928	0.090819682	0.07328277	0.081950502	0.026955053	0.85810684	0.912308565	Bacteria.Proteobacteria.Gammaproteobacteria.Pasteurellales.Pasteurellaceae	GABRP
50919	ENSG00000094755	rs11134649	0.312172765	0.380741325	0.184267385	0.121897431	0.203293869	-0.149449638	0.163899764	-0.136458759	0.199606776	0.169359423	0.122151494	0.087082884	0.177359123	0.081716361	0.763279341	0.957313219	Bacteria.Firmicutes.Clostridia.Clostridiales.Lachnospiraceae..Eubacterium..hallii.group	GABRP
50920	ENSG00000094755	rs11134649	0.602653365	0.798503339	0.300854653	0.438262343	-0.346437216	0.144943506	0.134888845	-0.084659733	0.662271488	0.56548535	0.129354988	0.108557912	0.88154005	0.715146949	0.876277026	0.810360002	Bacteria.Firmicutes.Clostridia.Clostridiales.Lachnospiraceae	GABRP
50921	ENSG00000094755	rs11134649	0.028818818	0.053950216	0.136126578	0.383992001	0.503434691	-0.368414735	-0.098376279	0.05005643	0.22526748	0.187749789	0.065202376	0.057116042	0.078245003	0.040844489	0.933185769	0.965530807	Bacteria.Proteobacteria.Gammaproteobacteria.Enterobacteriales.Enterobacteriaceae	GABRP
50922	ENSG00000094755	rs11134649	0.275120831	0.13195455	0.622570707	0.8692977	0.243814907	-0.254797949	-0.045092228	-0.011152046	0.221553329	0.167044364	0.091181102	0.067509547	0.168652692	0.049201585	0.999550314	0.996901429	Bacteria.Proteobacteria.Gammaproteobacteria.Pseudomonadales	GABRP
50923	ENSG00000094755	rs11134649	0.584362855	0.538256292	0.464978142	0.348878238	0.155217228	-0.131988642	0.112617144	-0.101846392	0.282353841	0.213338904	0.153232642	0.107947994	0.413754514	0.189495335	0.92756346	0.972299477	Bacteria.Actinobacteria	GABRP
50924	ENSG00000094755	rs11134649	0.028504726	0.04838398	0.119004254	0.344635866	0.489890691	-0.366996432	-0.102197481	0.052706363	0.218759478	0.182470059	0.064702731	0.055371381	0.065058322	0.033894089	0.998302481	0.99762474	Bacteria.Proteobacteria.Gammaproteobacteria.Enterobacteriales.Enterobacteriaceae.Escherichia.Shigella	GABRP
50925	ENSG00000094755	rs11134649	0.12222601	0.048401146	0.760587339	0.603154278	0.293962208	-0.305402169	0.032660559	0.049828217	0.187763922	0.151857447	0.106742843	0.09538677	0.102703231	0.020712606	0.738310602	0.921307549	Bacteria.Firmicutes.Bacilli.Lactobacillales.Streptococcaceae.Streptococcus	GABRP
50926	ENSG00000094755	rs11134649	0.106719746	0.077046431	0.715034878	0.652492245	0.352217763	-0.3070054	-0.040030525	0.03951701	0.215367078	0.170923539	0.10917187	0.087357226	0.089868607	0.030200905	0.903417728	0.908786274	Bacteria.Firmicutes.Clostridia.Clostridiales.Lachnospiraceaencultured	GABRP
50927	ENSG00000094755	rs11134649	0.541049526	0.445081655	0.770193278	0.796840356	0.223393233	-0.211417882	-0.037313071	0.025381999	0.363583324	0.275195817	0.127206796	0.098196896	0.600778338	0.332376272	0.998986731	0.998377846	Bacteria.Firmicutes.Clostridia.Clostridiales.Family.XI.Anaerococcus	GABRP
50928	ENSG00000094755	rs11134649	0.842074641	0.420260368	0.132997818	0.326138756	0.050300543	-0.149568678	0.154291017	-0.070703813	0.251468969	0.184416913	0.101430191	0.071469904	0.429212056	0.149512749	0.9168534	0.969189617	Bacteria.Firmicutes.Clostridia.Clostridiales.Ruminococcaceae.Subdoligranulum	GABRP
50929	ENSG00000094755	rs11134649	0.101612834	0.079686551	0.307403169	0.201993715	0.315135488	-0.267763162	-0.091869583	0.0871125	0.18981456	0.150432542	0.089311548	0.06759602	0.072748584	0.031043274	0.996033175	0.930860168	Bacteria.Firmicutes.Clostridia.Clostridiales.Lachnospiraceae.Lachnospiraceae.NK4A136.group	GABRP
50930	ENSG00000094755	rs11134649	0.392357923	0.303585067	0.539498476	0.496903555	0.214911134	-0.195640723	-0.053370352	0.043957439	0.249607852	0.188685751	0.086529923	0.064345268	0.264375707	0.140938214	0.885622901	0.820125691	Bacteria.Firmicutes.Clostridia.Clostridiales.Lachnospiraceae.Tyzzerella	GABRP
50931	ENSG00000094755	rs11134649	0.378112838	0.46842327	0.905883468	0.660322509	0.283834044	-0.184954901	-0.016213303	0.048392278	0.319867144	0.253620248	0.136605011	0.109618557	0.474691984	0.266712715	0.998929462	0.998920199	Bacteria.Firmicutes.Clostridia.Clostridiales.Lachnospiraceae..Eubacterium..ventriosum.group	GABRP
50932	ENSG00000094755	rs11134649	0.293083764	0.247730435	0.565609809	0.572192634	0.240644243	-0.213252571	0.04887275	-0.038567305	0.227058609	0.182861042	0.08463755	0.067940987	0.20797891	0.085114027	0.935773729	0.918656846	Bacteria.Firmicutes.Clostridia.Clostridiales.Lachnospiraceae.Roseburia	GABRP
50933	ENSG00000094755	rs11134649	0.185547566	0.111871118	0.520296362	0.709108716	0.267988629	-0.254899933	-0.06720859	0.031240064	0.200317802	0.158188142	0.103982314	0.083380696	0.133150746	0.042397285	0.820965124	0.994491973	Bacteria.Firmicutes.Clostridia.Clostridiales.Peptostreptococcaceae.Intestinibacter	GABRP
50934	ENSG00000094755	rs11134649	0.362875653	0.377470842	0.78865158	0.77860128	0.257276086	-0.218016758	-0.031839082	0.029832333	0.280794834	0.24536182	0.11829361	0.105678154	0.351521652	0.200250251	0.923416999	0.937237055	Bacteria.Firmicutes.Clostridia.Clostridiales.Lachnospiraceae..Eubacterium..xylanophilum.group	GABRP
50935	ENSG00000094755	rs11134649	0.584732189	0.186531966	0.537149725	0.836911195	0.166761769	-0.308191848	0.077166361	0.018853556	0.303653438	0.230891903	0.124387398	0.091229578	0.547066142	0.170584949	0.997570438	0.984587444	Bacteria.Firmicutes.Clostridia.Clostridiales.Lachnospiraceae.Lachnospiraceae.UCG.008	GABRP
50936	ENSG00000094755	rs11134649	0.949733689	0.518426667	0.252325533	0.580338277	0.020028504	-0.152244034	-0.134534826	0.046915538	0.316499038	0.234490354	0.116497854	0.084435718	0.664082896	0.265934905	0.999028109	0.997798285	Bacteria.Actinobacteria.Actinobacteria.Micrococcales.Micrococcaceae	GABRP
50937	ENSG00000094755	rs11134649	0.718749212	0.314660418	0.291369901	0.862859794	0.097294378	-0.22520588	-0.108031158	0.016218581	0.269009475	0.222269905	0.101567816	0.093527286	0.552150931	0.184216708	0.99946547	0.972078348	Bacteria.Firmicutes.Erysipelotrichia.Erysipelotrichales.Erysipelotrichaceae..Clostridium..innocuum.group	GABRP
50938	ENSG00000094755	rs11134649	0.892347285	0.649430427	0.106172194	0.332030701	-0.039032678	-0.101178463	-0.185261955	0.082180591	0.287305544	0.221572497	0.113099635	0.084096665	0.494094614	0.214796974	0.970727297	0.997803387	Bacteria.Actinobacteria.Actinobacteria.Micrococcales	GABRP
50939	ENSG00000094755	rs11134649	0.703814195	0.734415664	0.483637376	0.517881278	-0.38314976	0.315231202	0.117617923	-0.097806098	1.003456767	0.925260513	0.166966652	0.150446737	0.999415694	0.888519922	0.990344402	0.947305322	Bacteria.Firmicutes	GABRP
50940	ENSG00000094755	rs11134649	0.245233181	0.21367687	0.529799467	0.54264067	0.250934773	-0.220271759	-0.062380153	0.048808312	0.214026978	0.175427114	0.098757961	0.079752196	0.16460012	0.079293361	0.998970432	0.998994847	Bacteria.Firmicutes.Erysipelotrichia.Erysipelotrichales.Erysipelotrichaceae.Erysipelatoclostridium	GABRP
50941	ENSG00000094755	rs11134649	0.809128759	0.411652167	0.18181576	0.871747554	-0.086143869	-0.260019267	0.137976985	-0.014385227	0.355202068	0.314706774	0.102249762	0.088760508	0.777118443	0.41208817	0.742289324	0.918449828	Bacteria.Firmicutes.Clostridia.Clostridiales.Lachnospiraceae..Eubacterium..rectale.group	GABRP
50942	ENSG00000094963	rs28369791	0.084197697	0.004109104	0.279579731	0.964226518	0.326488892	-0.861974811	0.104533471	-0.005876195	0.186216446	0.28989738	0.095882723	0.130521229	0.170638012	0.010904874	0.852226253	0.999877656	Bacteria.Firmicutes.Clostridia.Clostridiales.Family.XIII.Family.XIII.AD3011.group	FMO2
50943	ENSG00000094963	rs28369791	0.082897645	0.000589386	0.32194751	0.273859517	0.27724526	-1.063707801	0.051895179	-0.114583809	0.157450504	0.294595213	0.052001683	0.103845919	0.114630218	0.001444658	0.998735039	0.999709092	Bacteria.Bacteroidetes.Bacteroidia.Bacteroidales.Prevotellaceae.Prevotella.9	FMO2
50944	ENSG00000094963	rs28369791	0.301997867	0.000457778	0.957063198	0.462783337	0.157599028	-0.94925377	0.0046233	0.084674895	0.151494243	0.257329117	0.085546632	0.114646262	0.264807093	0.001329763	0.83810553	0.982679299	Bacteria.Firmicutes.Bacilli	FMO2
50945	ENSG00000094963	rs28369791	0.087781387	0.724403004	0.296778722	0.268332705	0.282313957	-0.206959433	0.067116617	0.256592773	0.162912874	0.584488799	0.063818071	0.229855819	0.160387523	0.332642966	0.815783163	0.88039476	Bacteria.Firmicutes.Clostridia.Clostridiales.Ruminococcaceae.Ruminococcaceae.UCG.014	FMO2
50946	ENSG00000094963	rs28369791	0.761655809	0.027261254	0.329386538	0.161223468	0.052016317	-0.623835252	0.062780453	-0.134326326	0.17078891	0.276283558	0.063891355	0.094804839	0.501912115	0.026255605	0.952041951	0.84352098	Bacteria.Proteobacteria.Betaproteobacteria	FMO2
50947	ENSG00000094963	rs28369791	0.293674654	0.000578454	0.012274254	0.38514671	0.126406402	-0.817938375	-0.159656371	0.109324263	0.119417415	0.226164509	0.062003451	0.125047723	0.160208343	0.000587598	0.275473226	0.950831879	Bacteria.Actinobacteria.Actinobacteria.Bifidobacteriales.Bifidobacteriaceae.Bifidobacterium	FMO2
50948	ENSG00000094963	rs28369791	0.091966133	0.000310567	0.320303223	0.624906714	0.260791431	-0.90283654	-0.055791398	0.056253317	0.152510839	0.237145885	0.055714833	0.114519655	0.108594594	0.000773307	0.999507593	0.935584968	Bacteria.Firmicutes.Clostridia.Clostridiales.Lachnospiraceae.Lachnoclostridium	FMO2
50949	ENSG00000094963	rs28369791	0.04813198	0.004432215	0.148063205	0.569343581	0.308292115	-0.968562472	0.094498501	-0.08444069	0.153104923	0.328669972	0.064567954	0.147653643	0.100972014	0.007123869	0.974916192	0.973716764	Bacteria.Firmicutes.Clostridia.Clostridiales.Ruminococcaceae.Ruminococcus.1	FMO2
50950	ENSG00000094963	rs28369791	0.140242003	0.000355977	0.171450417	0.723970475	0.182600397	-0.860938576	-0.06303892	0.039873989	0.122316754	0.228623996	0.045594723	0.112426822	0.080802803	0.000393302	0.937508231	0.96414545	Bacteria.Firmicutes.Negativicutes.Selenomonadales.Veillonellaceae.Dialister	FMO2
50951	ENSG00000094963	rs28369791	0.069738147	0.000290339	0.038155482	0.392312801	0.226753848	-0.858590833	0.093177879	-0.067863271	0.122998158	0.22432664	0.044042988	0.078812026	0.070947443	0.00039448	0.451588179	0.837963933	Bacteria.Proteobacteria.Betaproteobacteria.Burkholderiales.Alcaligenaceae.Sutterella	FMO2
50952	ENSG00000094963	rs28369791	0.070588395	0.002620111	0.233759758	0.816963735	0.271623571	-0.888499098	0.082384271	-0.030778867	0.147795622	0.284061336	0.068554315	0.13245189	0.117615937	0.003703624	0.72473466	0.996716587	Bacteria.Bacteroidetes.Bacteroidia.Bacteroidales.Porphyromonadaceae.Odoribacter	FMO2
50953	ENSG00000094963	rs28369791	0.109756029	0.034028884	0.331773339	0.931010032	0.214019336	-0.786118292	0.060154922	0.013589333	0.132017868	0.363146521	0.061524466	0.156369705	0.100388186	0.01241754	0.999989953	0.998685317	Bacteria.Firmicutes.Clostridia.Clostridiales.Christensenellaceae	FMO2
50954	ENSG00000094963	rs28369791	0.414160453	0.017795862	0.59133885	0.204955469	0.123559892	-0.661776624	-0.030985638	0.133414003	0.150356248	0.272260377	0.057431109	0.104213263	0.272351275	0.015627062	0.99830237	0.997282036	Bacteria.Firmicutes.Clostridia.Clostridiales.Clostridiaceae.1.Clostridium.sensu.stricto.1	FMO2
50955	ENSG00000094963	rs28369791	0.154705766	0.008657809	0.75174095	0.921573727	0.180829804	-0.814351281	0.017895089	0.016319872	0.125610767	0.300941761	0.056332982	0.165132691	0.123107004	0.005260015	0.829488606	0.924689794	Bacteria.Firmicutes.Clostridia.Clostridiales.Lachnospiraceae.Lachnospira	FMO2
50956	ENSG00000094963	rs28369791	0.101711398	0.032758423	0.289486441	0.948361979	0.219629023	-0.791268694	0.064726083	0.010145702	0.132327357	0.362814826	0.060614461	0.156061983	0.097844236	0.011861127	0.999417824	0.998577711	Bacteria.Firmicutes.Clostridia.Clostridiales.Christensenellaceae.Christensenellaceae.R.7.group	FMO2
50957	ENSG00000094963	rs28369791	0.173496368	0.634328098	0.258301963	0.784945864	0.935701776	-0.593670641	-0.130614704	-0.063061674	0.680053347	1.242350161	0.114548886	0.230158145	0.987348183	0.763840956	0.996576058	0.868028445	Bacteria.Firmicutes.Clostridia.Clostridiales	FMO2
50958	ENSG00000094963	rs28369791	0.247733756	0.000208828	0.81253043	0.230604	0.149780397	-0.917583211	0.017377711	0.157291713	0.128435468	0.233718115	0.072980653	0.129995728	0.159380618	0.00032068	0.753688346	0.955303348	Bacteria.Firmicutes.Bacilli.Lactobacillales.Streptococcaceae	FMO2
50959	ENSG00000094963	rs28369791	0.705427031	0.570357938	0.757073064	0.60380898	0.100708745	-0.452282249	0.02785849	-0.16162675	0.265270096	0.792951423	0.089688515	0.309965123	0.815995645	0.517630932	0.99967607	0.999141757	Bacteria.Firmicutes.Negativicutes.Selenomonadales	FMO2
50960	ENSG00000094963	rs28369791	0.195088169	0.002135386	0.896131305	0.385108833	0.162173023	-0.779005104	0.008004425	-0.123666215	0.123894831	0.243701531	0.061077334	0.141441054	0.106883531	0.00179461	0.99795231	0.923157358	Bacteria.Firmicutes.Clostridia.Clostridiales.Lachnospiraceae.Coprococcus.1	FMO2
50961	ENSG00000094963	rs28369791	0.795498408	0.13912395	0.463336872	0.23104467	0.051467148	-0.526019921	-0.050571969	0.149988121	0.197777489	0.351349645	0.068557465	0.12407806	0.523474117	0.123779956	0.999586829	0.996426659	Bacteria.Firmicutes.Negativicutes.Selenomonadales.Veillonellaceae.Megasphaera	FMO2
50962	ENSG00000094963	rs28369791	0.044503128	0.001341637	0.128795122	0.957193028	0.311186789	-0.906446424	-0.091317687	-0.009503512	0.15191795	0.270621515	0.059368896	0.17638085	0.081246253	0.002281872	0.99786128	0.999462671	Bacteria.Firmicutes.Clostridia.Clostridiales.Lachnospiraceae.Anaerostipes	FMO2
50963	ENSG00000094963	rs28369791	0.143993963	0.000119982	0.032070185	0.052047014	0.175619032	-0.972795638	-0.115179948	0.204775651	0.118770774	0.23790426	0.052595767	0.103499838	0.085633351	0.000158539	0.569235836	0.73241403	Bacteria.Proteobacteria.Gammaproteobacteria.Pasteurellales.Pasteurellaceae.Haemophilus	FMO2
50964	ENSG00000094963	rs28369791	0.024868281	0.071719971	0.063169892	0.748038334	0.354488487	-0.989375503	-0.103991709	0.078649123	0.154403518	0.540552142	0.055026217	0.243818099	0.067204062	0.060287314	0.662368545	0.91465847	Bacteria.Firmicutes.Negativicutes.Selenomonadales.Veillonellaceae	FMO2
50965	ENSG00000094963	rs28369791	0.589737379	0.009032922	0.158884247	0.322160569	0.07520243	-0.703090001	0.08140447	-0.109501129	0.138784858	0.261342525	0.057128051	0.109774542	0.279458986	0.00652261	0.997466038	0.994193156	Bacteria.Bacteroidetes.Bacteroidia.Bacteroidales.Rikenellaceae	FMO2
50966	ENSG00000094963	rs28369791	0.425534435	0.001000541	0.109438575	0.488605556	0.103250799	-0.794319256	-0.106103871	0.073253861	0.128770488	0.230641069	0.065390533	0.105184927	0.211437785	0.000835766	0.52209795	0.869357444	Bacteria.Firmicutes.Clostridia.Clostridiales.Peptostreptococcaceae	FMO2
50967	ENSG00000094963	rs28369791	0.282487831	0.016144311	0.985479193	0.975148691	0.174731156	-0.857614499	-0.001373907	0.00481688	0.161251577	0.347349549	0.075203345	0.154042233	0.235391709	0.014476964	0.998554683	0.958691473	Bacteria.Firmicutes.Erysipelotrichia.Erysipelotrichales	FMO2
50968	ENSG00000094963	rs28369791	0.440369097	0.316524786	0.695905898	0.91658648	0.337147732	-0.751470472	-0.041854271	-0.017355891	0.434323773	0.744558568	0.106617476	0.165079815	0.724762103	0.570263845	0.921846173	0.99665811	Bacteria.Proteobacteria	FMO2
50969	ENSG00000094963	rs28369791	0.199470539	0.016727794	0.394894739	0.131092796	0.158148492	-0.655249852	0.044257138	-0.162211656	0.122022983	0.266894482	0.051680253	0.106103877	0.107606905	0.007439839	0.934169653	0.990835033	Bacteria.Bacteroidetes.Bacteroidia.Bacteroidales.Porphyromonadaceae.Parabacteroides	FMO2
50970	ENSG00000094963	rs28369791	0.019386402	7.80E-05	0.01805888	0.227171349	0.319007788	-0.9859693	-0.169829433	0.177837574	0.1331058	0.234012665	0.070036644	0.145884336	0.039706904	0.000216486	0.370587157	0.880307361	Bacteria.Actinobacteria.Actinobacteria	FMO2
50971	ENSG00000094963	rs28369791	0.029332463	0.000543597	0.065197305	0.431799912	0.321559014	-0.980158522	0.12480676	-0.101494761	0.144362147	0.269581792	0.066558325	0.128318278	0.06132642	0.00113221	0.860176817	0.87547542	Bacteria.Firmicutes.Clostridia.Clostridiales.Ruminococcaceae.Ruminococcaceae.UCG.005	FMO2
50972	ENSG00000094963	rs28369791	0.059594749	0.00042857	0.046312442	0.344946047	0.240823578	-0.860910835	0.140100962	-0.122916265	0.125638545	0.232107519	0.068989788	0.129214961	0.059823591	0.000427385	0.662440714	0.995444858	Bacteria.Firmicutes.Clostridia.Clostridiales.Ruminococcaceaencultured	FMO2
50973	ENSG00000094963	rs28369791	0.574503372	0.050043735	0.136638517	0.066663837	0.075340547	-0.554317409	0.085066361	-0.196270092	0.133525722	0.277690182	0.056455694	0.105252887	0.262335561	0.028877862	0.792026917	0.994448463	Bacteria.Bacteroidetes.Bacteroidia.Bacteroidales.Porphyromonadaceae	FMO2
50974	ENSG00000094963	rs28369791	0.217520987	0.002600814	0.658180639	0.289490006	0.155369035	-0.762859323	0.025525075	-0.136176576	0.124790773	0.243698468	0.057432381	0.127527124	0.112417344	0.001926151	0.972085394	0.950708623	Bacteria.Proteobacteria.Deltaproteobacteria.Desulfovibrionales.Desulfovibrionaceae	FMO2
50975	ENSG00000094963	rs28369791	0.31761119	0.000797929	0.085921121	0.777468781	0.124965136	-0.825357701	-0.082982382	0.025397936	0.124096125	0.234755306	0.047598119	0.089499286	0.166554674	0.000712101	0.600358154	0.87724048	Bacteria.Fusobacteria.Fusobacteriia.Fusobacteriales	FMO2
50976	ENSG00000094963	rs28369791	0.223310046	0.252540937	0.689184217	0.600814041	0.21927306	-0.595780349	0.027598911	0.103019111	0.178366856	0.516141236	0.068700977	0.195941578	0.31803941	0.164472607	0.999469974	0.986131077	Bacteria.Bacteroidetes.Bacteroidia.Bacteroidales.Porphyromonadaceae.Barnesiella	FMO2
50977	ENSG00000094963	rs28369791	0.245042945	0.000463403	0.269069751	0.183853379	0.146253742	-0.843389173	0.075711197	-0.177130801	0.124691773	0.228863705	0.067927577	0.131886117	0.129236407	0.000531747	0.997048205	0.999513539	Bacteria.Firmicutes.Clostridia.Clostridiales.Lachnospiraceae.Dorea	FMO2
50978	ENSG00000094963	rs28369791	0.386420286	0.221210796	0.959030644	0.20923756	0.155569622	-0.465888521	-0.003658841	0.179575979	0.17842469	0.377239092	0.070955191	0.141616617	0.410652824	0.146467884	0.997152221	0.990360691	Bacteria.Firmicutes.Clostridia.Clostridiales.Family.XI	FMO2
50979	ENSG00000094963	rs28369791	0.221751672	0.008641697	0.727557835	0.692268876	0.225973917	-0.794370289	0.026029544	0.065063536	0.183192314	0.293483148	0.07439991	0.163674777	0.279065396	0.020773451	0.966546108	0.964542408	Bacteria.Firmicutes.Clostridia.Clostridiales.Ruminococcaceae.Ruminiclostridium.6	FMO2
50980	ENSG00000094963	rs28369791	0.589429888	0.008961309	0.159080594	0.321850499	0.075260394	-0.703249495	0.081379944	-0.110028034	0.138776856	0.26111526	0.05713816	0.110231577	0.279331858	0.006550688	0.997528932	0.993985312	Bacteria.Bacteroidetes.Bacteroidia.Bacteroidales.Rikenellaceae.Alistipes	FMO2
50981	ENSG00000094963	rs28369791	0.490746891	0.001229758	0.24154012	0.41729148	0.096115429	-0.792921498	-0.076921876	0.087126791	0.138696585	0.23475208	0.065090758	0.106739856	0.243393633	0.001443176	0.785810012	0.968614954	Bacteria.Firmicutes.Clostridia.Clostridiales.Peptostreptococcaceae.Intestinibacter	FMO2
50982	ENSG00000094963	rs28369791	0.154397866	0.00538404	0.682347849	0.87858871	0.196060306	-0.866314844	0.035109285	-0.024339435	0.136087172	0.300989988	0.085408065	0.158716265	0.143563093	0.005263414	0.82702009	0.868048281	Bacteria.Firmicutes.Clostridia.Clostridiales.Ruminococcaceae.Butyricicoccus	FMO2
50983	ENSG00000094963	rs28369791	0.215689469	0.047530936	0.909734733	0.707840445	0.180904066	-0.729654037	-0.006029331	-0.039820581	0.144715516	0.361357541	0.052977648	0.10579841	0.203498069	0.033598841	0.998302481	0.99762474	Bacteria.Proteobacteria.Gammaproteobacteria.Enterobacteriales.Enterobacteriaceae.Escherichia.Shigella	FMO2
50984	ENSG00000094963	rs28369791	0.088471305	0.032920548	0.249397801	0.790103331	0.391353887	-0.974867391	0.121013414	-0.058792206	0.226337443	0.4474287	0.104137345	0.219982363	0.244055944	0.064256208	0.901683061	0.991971083	Bacteria.Firmicutes.Clostridia.Clostridiales.Ruminococcaceae.Anaerotruncus	FMO2
50985	ENSG00000094963	rs28369791	0.961878274	0.211684604	0.1465479	0.039650055	-0.007989478	-0.391334312	-0.079746044	0.222441947	0.166522075	0.310292787	0.0542811	0.105977408	0.500649426	0.127184512	0.999614985	0.99936283	Bacteria.Firmicutes.Clostridia.Clostridiales.Lachnospiraceae.Tyzzerella.4	FMO2
50986	ENSG00000094963	rs28369791	0.107168043	0.002275705	0.020040065	0.842434637	0.194973783	-0.82185456	-0.132630427	0.02980868	0.119374185	0.258829579	0.055647949	0.149368521	0.079883927	0.001976909	0.261733456	0.99412141	Bacteria.Firmicutes.Negativicutes.Selenomonadales.Veillonellaceae.Veillonella	FMO2
50987	ENSG00000094963	rs28369791	0.103361372	0.277927567	0.302225958	0.52943441	0.331505573	-0.551480311	0.078224621	0.117917342	0.200714692	0.504090983	0.075230271	0.186516408	0.304827285	0.215300198	0.996483139	0.871021559	Bacteria.Bacteroidetes.Bacteroidia.Bacteroidales.Porphyromonadaceae.Butyricimonas	FMO2
50988	ENSG00000094963	rs28369791	0.463962756	0.024052232	0.910680823	0.530269743	0.157333352	-0.724388026	-0.008329396	0.08526716	0.213587698	0.313652444	0.073966131	0.1351467	0.514623119	0.056106548	0.999437234	0.98110946	Bacteria.Proteobacteria.Betaproteobacteria.Neisseriales.Neisseriaceae	FMO2
50989	ENSG00000094963	rs28369791	0.058244378	0.012654318	0.185110708	0.424220928	0.378884253	-1.093480883	-0.081598396	0.087867883	0.196585069	0.426589363	0.060932277	0.109273598	0.160231976	0.02616618	0.744065194	0.995251343	Bacteria.Proteobacteria.Gammaproteobacteria	FMO2
50990	ENSG00000094963	rs28369791	0.146875001	0.000441564	0.417675353	0.508107884	0.181199624	-0.880017151	0.044020258	-0.071133897	0.123439489	0.237846021	0.05397433	0.106902559	0.090089031	0.000432099	0.996546716	0.994860843	Bacteria.Firmicutes.Clostridia.Clostridiales.Ruminococcaceae.Ruminococcaceae.UCG.002	FMO2
50991	ENSG00000094963	rs28369791	0.206186243	0.015578089	0.835174131	0.827789587	0.191858138	-0.90805256	0.014148768	-0.032473379	0.150278024	0.36570979	0.067731704	0.148686064	0.211081658	0.014212825	0.968870876	0.995144033	Bacteria.Firmicutes.Clostridia.Clostridiales.Ruminococcaceae.Ruminococcaceae.UCG.003	FMO2
50992	ENSG00000094963	rs28369791	0.872347561	0.012652014	0.185852599	0.09310946	0.025844896	-0.654391054	-0.117491736	0.214256112	0.160225821	0.255284458	0.087885192	0.12574663	0.349703481	0.010149	0.998173674	0.986722564	Bacteria.Firmicutes.Bacilli.Bacillales	FMO2
50993	ENSG00000094963	rs28369791	0.152141758	0.00029768	0.703461561	0.265633589	0.209275858	-0.904352067	-0.025750578	-0.201208336	0.144452607	0.236748415	0.067355656	0.179218663	0.138132443	0.000629115	0.997851323	0.952625486	Bacteria.Firmicutes.Clostridia.Clostridiales.Lachnospiraceae.Fusicatenibacter	FMO2
50994	ENSG00000094963	rs28369791	0.245445717	0.014495342	0.902490895	0.939376447	0.184844658	-0.868094802	-0.009003515	0.011699105	0.157729213	0.345715636	0.073206858	0.153242152	0.200862995	0.011044947	0.999513786	0.976907882	Bacteria.Firmicutes.Erysipelotrichia.Erysipelotrichales.Erysipelotrichaceae	FMO2
50995	ENSG00000094963	rs28369791	0.542121467	0.417061269	0.99837204	0.220962148	0.168736805	-0.382320525	0.000123581	-0.156902351	0.275358592	0.468151897	0.060339484	0.126977747	0.729799116	0.408040694	0.999785669	0.999420701	Bacteria.Firmicutes.Clostridia.Clostridiales.Ruminococcaceae.Faecalibacterium	FMO2
50996	ENSG00000094963	rs28369791	0.11028141	0.000271708	0.265282934	0.242757617	0.202853355	-0.885099627	0.054174729	-0.128987288	0.125318768	0.230053332	0.048218352	0.109433677	0.07522842	0.000408928	0.99994518	0.999865593	Bacteria.Bacteroidetes.Bacteroidia.Bacteroidales.Prevotellaceae	FMO2
50997	ENSG00000094963	rs28369791	0.192802096	0.034274577	0.82221269	0.334032293	0.18389273	-0.649922142	0.01386847	0.129100678	0.139760118	0.30065681	0.061474778	0.132662759	0.14456813	0.021252752	0.998970432	0.998994847	Bacteria.Firmicutes.Erysipelotrichia.Erysipelotrichales.Erysipelotrichaceae.Erysipelatoclostridium	FMO2
50998	ENSG00000094963	rs28369791	0.317207118	0.054357089	0.927232375	0.718314945	0.160817376	-0.740800074	-0.005402287	0.050913749	0.159564744	0.378180209	0.058927408	0.140544668	0.279755204	0.043885572	0.947969708	0.929363147	Bacteria.Firmicutes.Clostridia.Clostridiales.Lachnospiraceae.Lachnospiraceae.UCG.010	FMO2
50999	ENSG00000094963	rs28369791	0.19122075	0.003761783	0.646727926	0.616204668	0.217804341	-0.813028447	0.031894106	0.055193546	0.16493768	0.27064204	0.069271708	0.109593436	0.160837424	0.005169333	0.999305535	0.991846108	Bacteria.Proteobacteria.Gammaproteobacteria.Pseudomonadales.Pseudomonadaceae.Pseudomonas	FMO2
51000	ENSG00000094963	rs28369791	0.905503485	0.088633058	0.138024305	0.837204739	0.019070073	-0.800814101	-0.093593776	0.036701138	0.160025502	0.463386971	0.062338122	0.177916283	0.49772044	0.054643995	0.970727297	0.997803387	Bacteria.Actinobacteria.Actinobacteria.Micrococcales	FMO2
51001	ENSG00000094963	rs28369791	0.154456204	0.009735978	0.506073084	0.930150854	0.261439221	-0.899086155	0.057004875	-0.027432612	0.181493332	0.33769777	0.085258171	0.311768734	0.234024732	0.018350175	0.998330087	0.999834196	Bacteria.Actinobacteria.Coriobacteriia.Coriobacteriales.Coriobacteriaceae.Collinsella	FMO2
51002	ENSG00000094963	rs28369791	0.368807384	0.000221021	0.526007246	0.310877156	0.122221295	-0.931506055	0.04881869	0.126645889	0.135065393	0.238289392	0.076578817	0.124013833	0.252898163	0.000431919	0.622916845	0.910444892	Bacteria.Firmicutes.Bacilli.Lactobacillales	FMO2
51003	ENSG00000094963	rs28369791	0.535924123	0.84450834	0.850366815	0.149406027	0.232946459	0.147549195	-0.014267614	-0.256122906	0.374364063	0.749348648	0.075333766	0.175589779	0.867242973	0.761527946	0.956359196	0.909552917	Bacteria.Firmicutes.Clostridia.Clostridiales.Ruminococcaceae	FMO2
51004	ENSG00000094963	rs28369791	0.276390656	0.406011042	0.444463087	0.902401602	0.541522107	-0.776055253	-0.072689501	-0.024443538	0.493393234	0.927977039	0.094488547	0.198565676	0.790373724	0.600502763	0.876277026	0.875822249	Bacteria.Firmicutes.Clostridia.Clostridiales.Lachnospiraceae	FMO2
51005	ENSG00000094963	rs28369791	0.069433803	0.003928097	0.238402666	0.593967283	0.297879615	-1.00234946	0.089235474	-0.119759163	0.161398355	0.335339257	0.075002846	0.223556799	0.13488157	0.007634507	0.952766483	0.994553009	Bacteria.Firmicutes.Clostridia.Clostridiales.Ruminococcaceae.Ruminiclostridium.9	FMO2
51006	ENSG00000094963	rs28369791	0.186168607	0.00139805	0.713548203	0.752352076	0.166503792	-0.825726632	0.030730533	-0.045597194	0.124637443	0.247511671	0.08335345	0.143904563	0.086033477	0.001071733	0.966491535	0.962141134	Bacteria.Firmicutes.Clostridia.Clostridiales.Ruminococcaceae.Ruminiclostridium.5	FMO2
51007	ENSG00000094963	rs28369791	0.190397179	0.04186431	0.622707375	0.975832521	0.234687704	-0.841813449	0.041169864	0.00662525	0.177389059	0.405643348	0.083282454	0.21787031	0.266500147	0.044204499	0.999274386	0.999563655	Bacteria.Firmicutes.Clostridia.Clostridiales.Ruminococcaceae.Ruminococcaceae.UCG.013	FMO2
51008	ENSG00000094963	rs28369791	0.115397853	0.000739767	0.428329773	0.829721074	0.213769391	-0.881695425	0.038859492	-0.022151015	0.133990071	0.249089717	0.048759418	0.102592073	0.087460282	0.000947029	0.99894297	0.998882343	Bacteria.Verrucomicrobia.Verrucomicrobiae.Verrucomicrobiales.Verrucomicrobiaceae.Akkermansia	FMO2
51009	ENSG00000094963	rs28369791	0.267259339	0.242618898	0.624583633	0.290666578	0.261134614	-0.496108011	0.039741469	0.159683596	0.233395336	0.420776136	0.080829493	0.149909405	0.471383913	0.239072055	0.998986731	0.998377846	Bacteria.Firmicutes.Clostridia.Clostridiales.Family.XI.Anaerococcus	FMO2
51010	ENSG00000094963	rs28369791	0.90054725	0.228665646	0.122746378	0.48885645	-0.021764631	-0.586459236	-0.104149052	0.123452134	0.173490009	0.482651826	0.066617978	0.177367146	0.652490619	0.157080835	0.999028109	0.997798285	Bacteria.Actinobacteria.Actinobacteria.Micrococcales.Micrococcaceae	FMO2
51011	ENSG00000094963	rs28369791	0.046646055	0.000138933	0.106735149	0.862898331	0.277017654	-0.951252574	-0.107879756	0.017793396	0.136625977	0.235096864	0.065967114	0.102637868	0.054203025	0.000254345	0.860962138	0.923417145	Bacteria.Firmicutes.Clostridia.Clostridiales.Lachnospiraceaencultured	FMO2
51012	ENSG00000094963	rs28369791	0.680582774	0.045442984	0.119486718	0.691830625	0.058667028	-0.763709376	-0.080260376	0.055660544	0.141880058	0.374523478	0.050881684	0.13981036	0.361041189	0.031655553	0.901222714	0.997412515	Bacteria.Proteobacteria.Gammaproteobacteria.Enterobacteriales.Enterobacteriaceae.Citrobacter	FMO2
51013	ENSG00000094963	rs28369791	0.213227748	0.002165375	0.623919845	0.580499076	0.158233372	-0.798159944	0.028791374	-0.072563848	0.125893959	0.250058113	0.058446052	0.130651592	0.125521783	0.001706549	0.906867998	0.951899872	Bacteria.Proteobacteria.Deltaproteobacteria	FMO2
51014	ENSG00000094963	rs28369791	0.553767032	0.121031212	0.566024353	0.092612553	0.103195589	-0.48921792	-0.042766816	0.271489206	0.173389272	0.311462086	0.074142593	0.15908924	0.366492428	0.091748116	0.988161388	0.950695192	Bacteria.Firmicutes.Bacilli.Lactobacillales.Carnobacteriaceae	FMO2
51015	ENSG00000094963	rs28369791	0.115865352	0.000448925	0.348315534	0.877201787	0.201586685	-0.870188585	-0.052398233	0.016037446	0.12651941	0.235512647	0.055472171	0.10338875	0.07863565	0.000618829	0.996033175	0.968605705	Bacteria.Firmicutes.Clostridia.Clostridiales.Lachnospiraceae.Lachnospiraceae.NK4A136.group	FMO2
51016	ENSG00000094963	rs28369791	0.113185217	0.000724601	0.412335399	0.821756483	0.214451968	-0.882455951	0.040150202	-0.023188803	0.133583439	0.248846818	0.048666063	0.102521359	0.085157468	0.000942503	0.998409995	0.996467843	Bacteria.Verrucomicrobia	FMO2
51017	ENSG00000094963	rs28369791	0.194058664	0.027359062	0.603032716	0.717210552	0.254842042	-0.773568694	0.037030999	0.058861401	0.194236465	0.342822949	0.070865076	0.161820205	0.293385087	0.046380378	0.802051176	0.896476225	Bacteria.Firmicutes.Erysipelotrichia.Erysipelotrichales.Erysipelotrichaceae.Faecalitalea	FMO2
51018	ENSG00000094963	rs28369791	0.918443092	0.163715061	0.096527897	0.066670093	-0.016479473	-0.434656456	0.102211204	-0.253991499	0.160325242	0.308623855	0.060625297	0.136210099	0.448937955	0.078570971	0.878293595	0.969189617	Bacteria.Firmicutes.Clostridia.Clostridiales.Ruminococcaceae.Subdoligranulum	FMO2
51019	ENSG00000094963	rs28369791	0.188501642	0.001290688	0.919592802	0.363587468	0.163825961	-0.795906228	-0.005740749	-0.118127789	0.123291984	0.23673216	0.05665193	0.129118981	0.107242854	0.001006442	0.998880039	0.950358135	Bacteria.Proteobacteria.Deltaproteobacteria.Desulfovibrionales.Desulfovibrionaceae.Bilophila	FMO2
51020	ENSG00000094963	rs28369791	0.067886154	0.001503231	0.176743983	0.170384611	0.446940318	-1.317723005	-0.109574353	0.217374191	0.240779148	0.397808137	0.080247121	0.156825409	0.34347136	0.019523963	0.996108676	0.945965891	Bacteria.Firmicutes.Clostridia.Clostridiales.Lachnospiraceae..Ruminococcus..gnavus.group	FMO2
51021	ENSG00000094963	rs28369791	0.319064267	0.000804893	0.088071637	0.781613711	0.124688475	-0.824882636	-0.08239297	0.024931599	0.124196572	0.234803464	0.047590377	0.089569161	0.16675273	0.000740838	0.596062074	0.8806471	Bacteria.Fusobacteria.Fusobacteriia.Fusobacteriales.Fusobacteriaceae.Fusobacterium	FMO2
51022	ENSG00000094963	rs28369791	0.055900265	0.000185069	0.048890322	0.358970529	0.244035483	-0.927431768	0.100114171	-0.08935811	0.1253961	0.234090952	0.049892015	0.096731865	0.056164848	0.000275805	0.436808898	0.945489321	Bacteria.Firmicutes.Negativicutes.Selenomonadales.Acidaminococcaceae	FMO2
51023	ENSG00000094963	rs28369791	0.192007063	0.030121523	0.693604614	0.70927513	0.218074073	-0.987435136	0.024331448	-0.06316207	0.165438373	0.445528644	0.061490064	0.168682724	0.256145157	0.035225646	0.999814869	0.942552604	Bacteria.Actinobacteria.Actinobacteria.Corynebacteriales.Corynebacteriaceae	FMO2
51024	ENSG00000094963	rs28369791	0.605949435	0.010552788	0.528393586	0.199172232	0.092528813	-0.695372678	0.052575904	-0.18200956	0.17850736	0.264179117	0.082951796	0.140339154	0.406970819	0.016200535	0.998793879	0.998019463	Bacteria.Firmicutes.Clostridia.Clostridiales.Lachnospiraceae.Blautia	FMO2
51025	ENSG00000094963	rs28369791	0.487649214	0.013394708	0.867479459	0.262073069	0.149412543	-0.708733539	0.014344038	-0.140352388	0.214067993	0.278864426	0.08562994	0.124076119	0.505878566	0.034111321	0.997570438	0.968657946	Bacteria.Firmicutes.Clostridia.Clostridiales.Lachnospiraceae.Lachnospiraceae.UCG.008	FMO2
51026	ENSG00000094963	rs28369791	0.000204125	4.23E-05	0.000465618	0.266414589	0.791164556	-1.111164559	0.254857959	-0.094219685	0.201171113	0.253256398	0.069186285	0.084061103	0.006031786	0.001092312	0.092876144	0.735080353	Bacteria.Firmicutes.Erysipelotrichia.Erysipelotrichales.Erysipelotrichaceae.Holdemanella	FMO2
51027	ENSG00000094963	rs28369791	0.612637607	0.020359185	0.409272683	0.183801186	0.082021576	-0.647791038	0.050358373	-0.126383045	0.161227953	0.272519122	0.060639114	0.094089554	0.383046337	0.021622626	0.947598591	0.794882988	Bacteria.Proteobacteria.Betaproteobacteria.Burkholderiales	FMO2
51028	ENSG00000094963	rs28369791	0.143240282	0.070011713	0.413772311	0.866246803	0.310858878	-0.929926723	0.074666325	-0.038735311	0.209831454	0.504926458	0.090783275	0.229087569	0.307336806	0.087154366	0.978154064	0.998920199	Bacteria.Firmicutes.Clostridia.Clostridiales.Lachnospiraceae..Eubacterium..ventriosum.group	FMO2
51029	ENSG00000094963	rs28369791	0.390332608	0.007786494	0.676044454	0.921316218	0.132556922	-0.866438908	-0.039236471	-0.030788665	0.153297227	0.315637255	0.093479823	0.310512294	0.29527718	0.011159313	0.943330549	0.989731238	Bacteria.Actinobacteria.Coriobacteriia.Coriobacteriales.Coriobacteriaceae	FMO2
51030	ENSG00000094963	rs28369791	0.510444537	0.229106773	0.118887845	0.070259823	-0.155341288	-0.400144055	-0.154290186	0.231384395	0.234748282	0.32963143	0.097651996	0.12574987	0.343374404	0.159817114	0.998201428	0.99782309	Bacteria.Firmicutes.Bacilli.Bacillales.Staphylococcaceae.Staphylococcus	FMO2
51031	ENSG00000094963	rs28369791	0.037761046	0.003740773	0.121508052	0.945514648	0.406876941	-0.911383013	0.105269628	-0.007996607	0.191913824	0.303186635	0.06710773	0.116566929	0.143521568	0.014167299	0.984987993	0.981671671	Bacteria.Proteobacteria.Deltaproteobacteria.Desulfovibrionales.Desulfovibrionaceae.Desulfovibrio	FMO2
51032	ENSG00000094963	rs28369791	0.132271349	0.04117125	0.50145491	0.872636503	0.233380166	-0.767115429	-0.035054396	-0.016510093	0.153130554	0.368353139	0.051861973	0.102588826	0.186650079	0.033749249	0.959420401	0.965530807	Bacteria.Proteobacteria.Gammaproteobacteria.Enterobacteriales.Enterobacteriaceae	FMO2
51033	ENSG00000094963	rs28369791	0.19806159	0.000721205	0.509779806	0.782272236	0.161995914	-0.848998502	-0.039723589	0.042773755	0.124595017	0.239312429	0.05993484	0.154145945	0.119851801	0.00076666	0.999334555	0.995088363	Bacteria.Firmicutes.Erysipelotrichia.Erysipelotrichales.Erysipelotrichaceae.Erysipelotrichaceae.UCG.003	FMO2
51034	ENSG00000094963	rs28369791	0.184584751	0.000479713	0.456361748	0.836846334	0.165770004	-0.856876862	-0.035461131	-0.022022797	0.123635922	0.233197436	0.047328097	0.106522089	0.109307835	0.00061342	0.973523722	0.998441752	Bacteria.Proteobacteria.Betaproteobacteria.Burkholderiales.Alcaligenaceae.Parasutterella	FMO2
51035	ENSG00000094963	rs28369791	0.063739935	0.111761786	0.131405032	0.942129976	0.728222687	-0.969630254	-0.107768686	0.008661332	0.386185298	0.601554939	0.070550423	0.118860089	0.623139254	0.35835589	0.99911693	0.997690506	Bacteria.Bacteroidetes.Bacteroidia.Bacteroidales.Bacteroidaceae.Bacteroides	FMO2
51036	ENSG00000094963	rs28369791	0.055697728	0.003265158	0.173380457	0.729459733	0.39812414	-0.966564296	0.099978174	-0.041082553	0.204399811	0.316606611	0.072642706	0.118286118	0.162308438	0.01162893	0.996423631	0.972476884	Bacteria.Bacteroidetes.Bacteroidia.Bacteroidales.Prevotellaceae.Prevotella.7	FMO2
51037	ENSG00000094963	rs28369791	0.100766706	0.109182482	0.336609429	0.961044596	0.272828318	-0.804845664	0.076162813	0.01084855	0.163916544	0.495651408	0.078685696	0.221269961	0.162738845	0.066371024	0.999550585	0.98181652	Bacteria.Firmicutes.Clostridia.Clostridiales.Lachnospiraceae.Lachnospiraceae.ND3007.group	FMO2
51038	ENSG00000094963	rs28369791	0.175726887	0.331559561	0.253788092	0.622513982	1.009331861	-1.786834496	-0.139854947	0.161531785	0.737426337	1.82670165	0.121482256	0.326580468	0.999415694	0.791771121	0.990344402	0.958814833	Bacteria.Firmicutes	FMO2
51039	ENSG00000094963	rs28369791	0.33737381	0.007187426	0.780128386	0.905201115	0.146128275	-0.875200136	-0.029200294	-0.037484527	0.151209468	0.315469223	0.104177251	0.313541294	0.262960607	0.010098429	0.929930123	0.994989321	Bacteria.Actinobacteria.Coriobacteriia.Coriobacteriales	FMO2
51040	ENSG00000094963	rs28369791	0.818507274	0.217747245	0.712656848	0.494521306	0.068767304	-0.576891838	0.029827779	-0.09175148	0.298492057	0.463584041	0.080641977	0.133563656	0.779248358	0.300580129	0.874610963	0.890273479	Bacteria.Firmicutes.Clostridia.Clostridiales.Lachnospiraceae..Eubacterium..rectale.group	FMO2
51041	ENSG00000094963	rs28369791	0.023532973	0.000413432	0.06673145	0.401433386	0.383893551	-1.040216868	-0.167706921	0.15462211	0.165582938	0.27961955	0.08995835	0.18309015	0.070341459	0.001302468	0.925664213	0.972299477	Bacteria.Actinobacteria	FMO2
51042	ENSG00000094963	rs28369791	0.109344562	0.000808461	0.427195062	0.517663778	0.233455645	-0.951951462	0.054686083	-0.104138949	0.143837005	0.271081515	0.068448902	0.160104553	0.116001249	0.00108638	0.93665316	0.918095151	Bacteria.Firmicutes.Clostridia.Clostridiales.Lachnospiraceae..Eubacterium..eligens.group	FMO2
51043	ENSG00000094963	rs28369791	0.14061553	0.211240787	0.247163235	0.929891582	0.684209105	-0.867805126	-0.094049537	-0.011462328	0.458763341	0.687414818	0.080548452	0.129785121	0.847965524	0.501136012	0.998947111	0.995399427	Bacteria.Bacteroidetes	FMO2
51044	ENSG00000094963	rs28369791	0.502297546	0.004149027	0.413024762	0.37869192	0.100783453	-0.748651436	0.045310058	-0.075656522	0.149401329	0.252070621	0.055001818	0.085365439	0.295926814	0.005978541	0.943988959	0.905662311	Bacteria.Proteobacteria.Betaproteobacteria.Burkholderiales.Alcaligenaceae	FMO2
51045	ENSG00000094963	rs28369791	0.048010688	0.00021012	0.09163053	0.438565787	0.26925299	-0.944616697	0.087973289	-0.078680636	0.133642489	0.240716206	0.051392484	0.10095819	0.059951702	0.000348717	0.516187309	0.940350166	Bacteria.Firmicutes.Negativicutes.Selenomonadales.Acidaminococcaceae.Phascolarctobacterium	FMO2
51046	ENSG00000094963	rs28369791	0.176563484	0.010056543	0.654415436	0.659120693	0.225277962	-0.765337089	0.032185222	0.050708665	0.16491326	0.288775709	0.071573797	0.114432881	0.238774769	0.018283821	0.908170091	0.915206996	Bacteria.Firmicutes.Clostridia.Clostridiales.Lachnospiraceae..Eubacterium..xylanophilum.group	FMO2
51047	ENSG00000094963	rs28369791	0.096156458	0.000383797	0.341095649	0.768928646	0.275521898	-0.898892526	0.088951768	-0.044764744	0.163236283	0.240163697	0.092761844	0.151750832	0.137889671	0.00123997	0.819160274	0.994506574	Bacteria.Firmicutes.Clostridia.Clostridiales.Family.XIII	FMO2
51048	ENSG00000094963	rs28369791	0.346400484	0.015227222	0.693384633	0.22886627	0.13889175	-0.675118435	-0.021994309	0.125765082	0.146453026	0.270928471	0.055541625	0.103548897	0.236165585	0.014509872	0.998115183	0.976854668	Bacteria.Firmicutes.Clostridia.Clostridiales.Clostridiaceae.1	FMO2
51049	ENSG00000094963	rs28369791	0.889181839	0.166224438	0.365878979	0.230752048	0.027149335	-0.505441773	-0.069886387	0.172862829	0.194092015	0.3610539	0.076757137	0.142910541	0.603803332	0.122105707	0.99946547	0.972078348	Bacteria.Firmicutes.Erysipelotrichia.Erysipelotrichales.Erysipelotrichaceae..Clostridium..innocuum.group	FMO2
51050	ENSG00000094963	rs28369791	0.169231761	0.002129419	0.653234752	0.624966493	0.201038861	-0.817413744	0.030649799	0.054977308	0.144643416	0.255642493	0.067910686	0.11194134	0.127793208	0.002433265	0.999550314	0.996901429	Bacteria.Proteobacteria.Gammaproteobacteria.Pseudomonadales	FMO2
51051	ENSG00000094963	rs28369791	0.251941382	0.069152854	0.970352365	0.664125168	0.166061772	-0.71345937	-0.001854397	0.06495175	0.143680418	0.386169676	0.049705609	0.148908325	0.201673832	0.047347304	0.939758736	0.84258984	Bacteria.Firmicutes.Clostridia.Clostridiales.Lachnospiraceae.Tyzzerella	FMO2
51052	ENSG00000094963	rs28369791	0.132765926	0.000125874	0.040518801	0.059530869	0.181410194	-0.978080994	-0.112418047	0.196751485	0.119185655	0.240016702	0.053800799	0.102619543	0.083238436	0.00015985	0.594149279	0.712909627	Bacteria.Proteobacteria.Gammaproteobacteria.Pasteurellales.Pasteurellaceae	FMO2
51053	ENSG00000094963	rs28369791	0.355901233	0.000685771	0.562323638	0.352375342	0.134192397	-0.845236942	0.033661669	-0.090705819	0.144335468	0.237195431	0.057804416	0.096845112	0.230851786	0.001058338	0.935773729	0.886506512	Bacteria.Firmicutes.Clostridia.Clostridiales.Lachnospiraceae.Roseburia	FMO2
51054	ENSG00000094963	rs28369791	0.017072724	0.000671671	0.032750875	0.156594828	0.353501065	-1.144826479	0.14835999	-0.183750708	0.144459745	0.320682551	0.068023407	0.128233313	0.047063166	0.001529887	0.734081587	0.955201279	Bacteria.Firmicutes.Clostridia.Clostridiales.Ruminococcaceae..Eubacterium..coprostanoligenes.group	FMO2
51055	ENSG00000094963	rs28369791	0.154580925	0.00060489	0.584131293	0.861030653	0.178705476	-0.8537308	0.039384035	-0.023145833	0.12409698	0.236972181	0.071598814	0.131699571	0.103354159	0.000529865	0.998239218	0.997038792	Bacteria.Firmicutes.Clostridia.Clostridiales.Ruminococcaceae.Flavonifractor	FMO2
51056	ENSG00000094963	rs28369791	0.53721909	0.001797189	0.422030408	0.918236076	0.095935843	-0.830364923	-0.05228019	-0.014093437	0.154669076	0.255199237	0.064708399	0.13676361	0.331621762	0.002905255	0.835808853	0.942439186	Bacteria.Firmicutes.Clostridia.Clostridiales.Ruminococcaceae.Ruminococcus.2	FMO2
51057	ENSG00000094963	rs28369791	0.293626226	0.00057721	0.012269932	0.386045109	0.126417448	-0.817981068	-0.15965595	0.109089638	0.11941577	0.226134484	0.062000053	0.125016876	0.159858857	0.000586439	0.274824129	0.950702349	Bacteria.Actinobacteria.Actinobacteria.Bifidobacteriales.Bifidobacteriaceae	FMO2
51058	ENSG00000094963	rs28369791	0.140582417	0.211207585	0.247110346	0.929967388	0.684269392	-0.867869891	-0.094061262	-0.011449954	0.458764861	0.687415533	0.080549387	0.129785717	0.846528215	0.500699609	0.998912436	0.995383189	Bacteria.Bacteroidetes.Bacteroidia.Bacteroidales	FMO2
51059	ENSG00000094963	rs28369791	0.045941621	0.000154564	0.141035639	0.502364403	0.387298763	-0.987737742	0.120331677	-0.096991872	0.190382868	0.246014964	0.080769375	0.143803264	0.132846715	0.001021959	0.998768023	0.985214694	Bacteria.Firmicutes.Clostridia.Clostridiales.Ruminococcaceae.Ruminococcaceae.NK4A214.group	FMO2
51060	ENSG00000094963	rs28369791	0.065910853	0.00014644	0.135217609	0.65201238	0.24006863	-0.927133946	-0.093270118	-0.059551604	0.12837457	0.230012406	0.061672133	0.131451538	0.067647293	0.000210512	0.760739436	0.988805384	Bacteria.Firmicutes.Clostridia.Clostridiales.Lachnospiraceae..Eubacterium..hallii.group	FMO2
51061	ENSG00000094963	rs28369791	0.59851242	0.127984071	0.503249069	0.085258581	0.091541513	-0.479491246	-0.049024954	0.276928849	0.173014231	0.311061302	0.072837187	0.158500931	0.37695318	0.100566015	0.963485106	0.971945944	Bacteria.Firmicutes.Bacilli.Lactobacillales.Carnobacteriaceae.Granulicatella	FMO2
51062	ENSG00000094963	rs28369791	0.264634787	0.000206556	0.628125759	0.272510226	0.142596511	-0.916326046	0.035424238	0.143820426	0.126744706	0.233204712	0.072793548	0.12997321	0.170338723	0.000334263	0.698732452	0.921307549	Bacteria.Firmicutes.Bacilli.Lactobacillales.Streptococcaceae.Streptococcus	FMO2
51063	ENSG00000095002	rs17036651	0.018578444	0.001048381	0.021644132	0.14475382	-0.355922379	1.14275415	0.127087796	-0.166911467	0.147464896	0.333259385	0.054024721	0.113099279	0.064648276	0.002704104	0.879784225	0.833480297	Bacteria.Proteobacteria.Betaproteobacteria	MSH2
51064	ENSG00000095002	rs17036651	0.266828201	0.000155662	0.553060584	0.244066263	-0.126394486	0.898419037	0.049905927	0.177082881	0.112865373	0.223884386	0.083702372	0.150660347	0.107366731	0.000191477	0.953370511	0.956901174	Bacteria.Firmicutes.Clostridia.Clostridiales.Ruminococcaceae.Ruminiclostridium.5	MSH2
51065	ENSG00000095002	rs17036651	0.176743211	0.073871168	0.364060809	0.943256354	-0.221635749	0.763526811	-0.076296817	0.014096695	0.162315343	0.420382598	0.083478691	0.197296851	0.245033211	0.068349684	0.860357905	0.999877656	Bacteria.Firmicutes.Clostridia.Clostridiales.Family.XIII.Family.XIII.AD3011.group	MSH2
51066	ENSG00000095002	rs17036651	0.201233363	0.002842691	0.510202566	0.238995584	-0.168542178	1.07651074	0.032889212	-0.138235472	0.130559257	0.347238825	0.04967292	0.116335935	0.167013972	0.004129059	0.999507593	0.935584968	Bacteria.Firmicutes.Clostridia.Clostridiales.Lachnospiraceae.Lachnoclostridium	MSH2
51067	ENSG00000095002	rs17036651	0.570843953	0.584470089	0.903554642	0.302763887	-0.14004786	0.28179056	0.010156267	0.189885573	0.245845734	0.512748542	0.083495259	0.182821918	0.789899053	0.524024805	0.99967607	0.999141757	Bacteria.Firmicutes.Negativicutes.Selenomonadales	MSH2
51068	ENSG00000095002	rs17036651	0.094877632	0.001549712	0.167122856	0.079073281	-0.215138998	1.347516616	-0.066978436	0.256772895	0.126960455	0.408029346	0.047947887	0.143956967	0.119778441	0.002730721	0.99830237	0.993631935	Bacteria.Firmicutes.Clostridia.Clostridiales.Clostridiaceae.1.Clostridium.sensu.stricto.1	MSH2
51069	ENSG00000095002	rs17036651	0.893535538	0.006550845	0.106740003	0.582702891	0.018445866	0.691682717	-0.110517764	0.060685313	0.137298225	0.246333938	0.067581178	0.10990505	0.492346177	0.009189709	0.531020065	0.982679299	Bacteria.Firmicutes.Bacilli	MSH2
51070	ENSG00000095002	rs17036651	0.309125589	0.000293661	0.816176003	0.048126668	-0.112019447	0.80687918	-0.010021071	0.142074749	0.109291864	0.211004833	0.042935844	0.070555848	0.133092952	0.000336187	0.95477287	0.816565711	Bacteria.Firmicutes.Negativicutes.Selenomonadales.Veillonellaceae.Dialister	MSH2
51071	ENSG00000095002	rs17036651	0.121521486	0.002856414	0.253736369	0.832459456	-0.254430758	0.770744334	-0.07258818	-0.021107372	0.162201557	0.248742314	0.063045362	0.099381506	0.194134339	0.008198556	0.805859332	0.925649467	Bacteria.Firmicutes.Clostridia.Clostridiales.Ruminococcaceae.Ruminococcaceae.UCG.014	MSH2
51072	ENSG00000095002	rs17036651	0.26614465	0.000483951	0.664083076	0.326829097	-0.128091224	0.822790593	-0.019074408	0.082491972	0.114215571	0.224086182	0.043724124	0.083505744	0.150006674	0.000480541	0.826658534	0.873225638	Bacteria.Fusobacteria.Fusobacteriia.Fusobacteriales	MSH2
51073	ENSG00000095002	rs17036651	0.493225175	0.001888175	0.409596154	0.983306116	-0.0812002	0.730209565	0.044994613	-0.001879749	0.117848638	0.225550286	0.054217962	0.089496303	0.255938425	0.001646447	0.728798835	0.932476478	Bacteria.Firmicutes.Clostridia.Clostridiales.Lachnospiraceae.Lachnospira	MSH2
51074	ENSG00000095002	rs17036651	0.162147365	0.000535594	0.327948615	0.548532112	-0.201822835	0.828289547	-0.047293416	0.045349522	0.142761377	0.227524444	0.04798636	0.075198368	0.163239109	0.001363049	0.998735039	0.999709092	Bacteria.Bacteroidetes.Bacteroidia.Bacteroidales.Prevotellaceae.Prevotella.9	MSH2
51075	ENSG00000095002	rs17036651	0.624564637	0.000608396	0.628772462	0.282294956	-0.066830513	0.884873565	0.028905806	0.14172193	0.13591797	0.245739309	0.059510924	0.130735972	0.360917482	0.001278778	0.893161269	0.924960833	Bacteria.Firmicutes.Clostridia.Clostridiales.Ruminococcaceae.Ruminococcus.2	MSH2
51076	ENSG00000095002	rs17036651	0.206359867	0.006166995	0.461099582	0.23320868	-0.152391509	0.646986814	-0.042841762	-0.119216276	0.119410975	0.228644213	0.057787364	0.09908514	0.143770266	0.003572734	0.999989953	0.990782813	Bacteria.Firmicutes.Clostridia.Clostridiales.Christensenellaceae	MSH2
51077	ENSG00000095002	rs17036651	0.480567199	0.007438171	0.679460993	0.052330381	-0.263840354	2.467291211	0.036093963	-0.444225216	0.371913836	0.893369245	0.086965672	0.224803405	0.739779571	0.200767743	0.921846173	0.99665811	Bacteria.Proteobacteria	MSH2
51078	ENSG00000095002	rs17036651	0.24132578	0.000134284	0.636526575	0.069756361	-0.139520279	0.984635418	-0.026874361	0.184838809	0.118006771	0.24275003	0.056606422	0.100268871	0.156186605	0.000257872	0.83087061	0.956405468	Bacteria.Firmicutes.Clostridia.Clostridiales.Peptostreptococcaceae.Intestinibacter	MSH2
51079	ENSG00000095002	rs17036651	0.411234334	0.001275502	0.633931094	0.578878142	-0.0972527	0.738138987	0.022051691	-0.054043775	0.117601335	0.219300036	0.046092575	0.09688993	0.194844377	0.001274303	0.727544523	0.980017914	Bacteria.Firmicutes.Negativicutes.Selenomonadales.Acidaminococcaceae	MSH2
51080	ENSG00000095002	rs17036651	0.314941381	0.000773739	0.998577997	0.719223473	-0.114955723	0.765374945	9.70E-05	-0.039453887	0.113523462	0.217094834	0.05419391	0.109278771	0.156216475	0.000838699	0.789492843	0.986229865	Bacteria.Firmicutes.Negativicutes.Selenomonadales.Veillonellaceae.Veillonella	MSH2
51081	ENSG00000095002	rs17036651	0.580271847	0.006960683	0.255774325	0.262200554	-0.0664185	0.658480464	-0.071990973	0.133430974	0.119514938	0.236359117	0.062798136	0.117989186	0.323277351	0.006334142	0.59585365	0.884872507	Bacteria.Actinobacteria.Actinobacteria	MSH2
51082	ENSG00000095002	rs17036651	0.264406597	0.000406276	0.598750309	0.166625557	-0.1386848	0.811311128	0.026754295	-0.120404057	0.123208416	0.217775088	0.050598821	0.086091261	0.165400229	0.000790979	0.895889996	0.994448463	Bacteria.Bacteroidetes.Bacteroidia.Bacteroidales.Porphyromonadaceae	MSH2
51083	ENSG00000095002	rs17036651	0.0984764	0.00470428	0.171499463	0.922343947	-0.237069576	0.784550618	-0.080574517	0.011646346	0.141452529	0.268132232	0.05828462	0.119016263	0.148865417	0.007408304	0.974916192	0.999911927	Bacteria.Firmicutes.Clostridia.Clostridiales.Ruminococcaceae.Ruminococcus.1	MSH2
51084	ENSG00000095002	rs17036651	0.798752304	0.001637989	0.292178664	0.84451173	-0.034340188	0.753388906	0.050805065	0.014834927	0.134144934	0.229388543	0.04784628	0.075342858	0.39202081	0.003190097	0.816717518	0.863540189	Bacteria.Firmicutes.Clostridia.Clostridiales.Lachnospiraceae.Tyzzerella	MSH2
51085	ENSG00000095002	rs17036651	0.383798807	0.000879436	0.505867633	0.835324125	-0.100281738	0.754465531	-0.042744585	0.021228443	0.114378031	0.216487047	0.063899088	0.101716826	0.170763649	0.000864589	0.997048205	0.999513539	Bacteria.Firmicutes.Clostridia.Clostridiales.Lachnospiraceae.Dorea	MSH2
51086	ENSG00000095002	rs17036651	0.104530842	0.059487426	0.182277738	0.958907762	-0.267008094	0.762567064	-0.08870395	0.007454161	0.162222434	0.397661916	0.065805762	0.144124401	0.167199806	0.068535924	0.998201428	0.99782309	Bacteria.Firmicutes.Bacilli.Bacillales.Staphylococcaceae.Staphylococcus	MSH2
51087	ENSG00000095002	rs17036651	0.29784469	0.012554912	0.701064716	0.394523836	-0.155870661	0.654491003	0.020738968	0.083189259	0.148540282	0.255030327	0.053789633	0.097065733	0.270180585	0.017765499	0.937643313	0.845140553	Bacteria.Firmicutes.Negativicutes.Selenomonadales.Veillonellaceae	MSH2
51088	ENSG00000095002	rs17036651	0.135479915	0.001112204	0.297256505	0.257467968	-0.26576071	1.018895742	-0.069977048	0.132687793	0.175846519	0.29879053	0.066604312	0.116161275	0.246928843	0.004265365	0.997152221	0.990360691	Bacteria.Firmicutes.Clostridia.Clostridiales.Family.XI	MSH2
51089	ENSG00000095002	rs17036651	0.24947393	0.000124079	0.748204084	0.061609532	-0.131452374	0.927763533	-0.018447465	0.188855361	0.113138903	0.227435361	0.057227505	0.099321652	0.150555135	0.000161388	0.750923966	0.858887419	Bacteria.Firmicutes.Clostridia.Clostridiales.Peptostreptococcaceae	MSH2
51090	ENSG00000095002	rs17036651	0.313667959	0.001852557	0.81335911	0.230928728	-0.113947803	0.709155602	0.011302982	-0.109952797	0.112230091	0.21862136	0.047683635	0.090935879	0.143387904	0.001425506	0.94253553	0.990835033	Bacteria.Bacteroidetes.Bacteroidia.Bacteroidales.Porphyromonadaceae.Parabacteroides	MSH2
51091	ENSG00000095002	rs17036651	0.056210821	0.000198468	0.06830195	0.119648888	-0.256865121	0.990772955	0.125723728	-0.17439246	0.132160143	0.251392711	0.067835734	0.110606839	0.077954264	0.000466033	0.997851323	0.935348541	Bacteria.Firmicutes.Clostridia.Clostridiales.Lachnospiraceae.Fusicatenibacter	MSH2
51092	ENSG00000095002	rs17036651	0.663076767	0.048160212	0.407016658	0.315658124	-0.057608599	0.578320326	0.051856611	-0.136307374	0.131634941	0.287244441	0.062141862	0.134810141	0.418814392	0.029533075	0.767902777	0.967725034	Bacteria.Bacteroidetes.Bacteroidia.Bacteroidales.Porphyromonadaceae.Odoribacter	MSH2
51093	ENSG00000095002	rs17036651	0.051445998	0.068131204	0.074155354	0.214514036	-1.14339809	2.258628469	0.179231496	-0.256982253	0.576382683	1.217896656	0.09878075	0.205042528	0.927722996	0.487295686	0.996576058	0.770202504	Bacteria.Firmicutes.Clostridia.Clostridiales	MSH2
51094	ENSG00000095002	rs17036651	0.238974467	0.035236673	0.482546388	0.700556388	-0.228311685	0.689376614	-0.045940669	-0.048562614	0.192133366	0.320663122	0.065052903	0.125729543	0.294529685	0.074570069	0.658328894	0.864441098	Bacteria.Firmicutes.Erysipelotrichia.Erysipelotrichales.Erysipelotrichaceae.Holdemanella	MSH2
51095	ENSG00000095002	rs17036651	0.221749602	0.0005961	0.450271872	0.395925346	-0.15243791	0.848903046	-0.040232378	0.137581262	0.123577656	0.235334438	0.052973841	0.161010051	0.147882246	0.000931476	0.999550314	0.996901429	Bacteria.Proteobacteria.Gammaproteobacteria.Pseudomonadales	MSH2
51096	ENSG00000095002	rs17036651	0.916904569	0.003233875	0.017640418	0.457060236	0.012561299	0.71044716	-0.159232286	0.08054937	0.119935327	0.232461775	0.065416091	0.107672624	0.438200954	0.003314268	0.322345709	0.910444892	Bacteria.Firmicutes.Bacilli.Lactobacillales	MSH2
51097	ENSG00000095002	rs17036651	0.329457218	0.000806479	0.916512065	0.190891652	-0.108965065	0.749925578	-0.004985787	-0.172361421	0.11090953	0.213504667	0.047379668	0.130426889	0.144075055	0.000720345	0.906019525	0.875716129	Bacteria.Proteobacteria.Gammaproteobacteria.Pasteurellales.Pasteurellaceae.Haemophilus	MSH2
51098	ENSG00000095002	rs17036651	0.949823701	0.055575165	0.413701029	0.771498108	-0.011009188	0.901928948	0.053730409	0.044727349	0.174284452	0.46281834	0.065318256	0.153379809	0.653576507	0.073136606	0.744023693	0.896476225	Bacteria.Firmicutes.Erysipelotrichia.Erysipelotrichales.Erysipelotrichaceae.Faecalitalea	MSH2
51099	ENSG00000095002	rs17036651	0.113649323	0.068305897	0.252507354	0.146449594	-0.295348004	0.526331901	-0.078842297	-0.171960122	0.184215432	0.283992807	0.068298411	0.117019914	0.312285406	0.093438246	0.996483139	0.864621686	Bacteria.Bacteroidetes.Bacteroidia.Bacteroidales.Porphyromonadaceae.Butyricimonas	MSH2
51100	ENSG00000095002	rs17036651	0.161439561	0.000929697	0.325640266	0.426847744	-0.183519822	0.875347784	-0.062102997	0.095248924	0.129592438	0.252452421	0.06271077	0.119130207	0.131998255	0.001510761	0.998173674	0.991886968	Bacteria.Firmicutes.Bacilli.Bacillales	MSH2
51101	ENSG00000095002	rs17036651	0.303265193	0.000855979	0.669932409	0.946908581	-0.11678252	0.758483669	0.024608323	-0.006537656	0.112555848	0.217106021	0.057475294	0.0978058	0.140334099	0.00088373	0.993823899	0.961528557	Bacteria.Firmicutes.Clostridia.Clostridiales.Lachnospiraceae.Coprococcus.1	MSH2
51102	ENSG00000095002	rs17036651	0.101916227	0.081991874	0.155918314	0.628919018	-0.227389629	0.593347219	0.092799742	0.069704692	0.137086831	0.3359515	0.064654403	0.143568589	0.125145056	0.037444535	0.999513786	0.966818112	Bacteria.Firmicutes.Erysipelotrichia.Erysipelotrichales.Erysipelotrichaceae	MSH2
51103	ENSG00000095002	rs17036651	0.036714472	0.000816029	0.074989456	0.089880417	-0.452444748	1.32678192	-0.130987212	0.219592747	0.21219449	0.378136772	0.072404507	0.127573511	0.208433567	0.00848273	0.998986731	0.998377846	Bacteria.Firmicutes.Clostridia.Clostridiales.Family.XI.Anaerococcus	MSH2
51104	ENSG00000095002	rs17036651	0.358014417	0.001727576	0.932918318	0.529599518	-0.116975746	0.727816761	0.007041479	-0.096596622	0.126375213	0.222790567	0.083335625	0.152853716	0.233980434	0.002257089	0.846907486	0.814877111	Bacteria.Firmicutes.Clostridia.Clostridiales.Ruminococcaceae.Butyricicoccus	MSH2
51105	ENSG00000095002	rs17036651	0.064648162	0.000617225	0.070211499	0.447152148	-0.245967347	0.843155384	-0.115658693	0.07898852	0.130896764	0.234446022	0.062845628	0.103288066	0.095200155	0.001228178	0.860176817	0.87654265	Bacteria.Firmicutes.Clostridia.Clostridiales.Ruminococcaceae.Ruminococcaceae.UCG.005	MSH2
51106	ENSG00000095002	rs17036651	0.730293135	0.001689467	0.064553724	0.507650988	-0.040395819	0.727430216	-0.124440838	0.067240397	0.116683245	0.222172806	0.066199839	0.100942152	0.317044253	0.001582244	0.426115749	0.955303348	Bacteria.Firmicutes.Bacilli.Lactobacillales.Streptococcaceae	MSH2
51107	ENSG00000095002	rs17036651	0.084484733	0.000166904	0.155438845	0.092566971	-0.261318099	1.026635435	-0.069245425	0.152803795	0.149186585	0.25715078	0.048187127	0.089528308	0.145359419	0.00091347	0.999614985	0.99936283	Bacteria.Firmicutes.Clostridia.Clostridiales.Lachnospiraceae.Tyzzerella.4	MSH2
51108	ENSG00000095002	rs17036651	0.012220288	8.03E-05	0.012957342	0.179177532	-0.39772026	0.964727722	-0.153740923	0.109843827	0.154356164	0.229414329	0.060190307	0.080903322	0.051470903	0.000415993	0.869808341	0.997803387	Bacteria.Actinobacteria.Actinobacteria.Micrococcales	MSH2
51109	ENSG00000095002	rs17036651	0.163900032	0.042952376	0.332921843	0.728773513	-0.235703156	0.873125914	-0.057050402	0.046348805	0.167433444	0.423025274	0.058489036	0.133097105	0.263378942	0.059500797	0.999586829	0.996426659	Bacteria.Firmicutes.Negativicutes.Selenomonadales.Veillonellaceae.Megasphaera	MSH2
51110	ENSG00000095002	rs17036651	0.130677238	0.00508116	0.230565296	0.741103167	-0.203201463	0.805083875	0.068747046	-0.04239897	0.132769762	0.277733037	0.056812098	0.127790622	0.145783738	0.005977361	0.99786128	0.999462671	Bacteria.Firmicutes.Clostridia.Clostridiales.Lachnospiraceae.Anaerostipes	MSH2
51111	ENSG00000095002	rs17036651	0.007873951	0.012161938	0.014203326	0.0830764	-0.830212662	2.179581975	0.159159895	-0.304167455	0.302892059	0.845302284	0.063186559	0.172842566	0.347427178	0.172791143	0.956359196	0.894573344	Bacteria.Firmicutes.Clostridia.Clostridiales.Ruminococcaceae	MSH2
51112	ENSG00000095002	rs17036651	0.192796124	0.005884367	0.408337791	0.244256121	-0.157563059	0.650533828	-0.047348498	-0.115987499	0.119747705	0.228538137	0.056900532	0.098721152	0.139052401	0.003399293	0.999417824	0.992029874	Bacteria.Firmicutes.Clostridia.Clostridiales.Christensenellaceae.Christensenellaceae.R.7.group	MSH2
51113	ENSG00000095002	rs17036651	0.217032847	0.000526193	0.168777388	0.333229789	-0.14008274	0.779493268	0.073635139	-0.081837504	0.112392224	0.213798667	0.052921728	0.083955036	0.112417344	0.000546965	0.972085394	0.950708623	Bacteria.Proteobacteria.Deltaproteobacteria.Desulfovibrionales.Desulfovibrionaceae	MSH2
51114	ENSG00000095002	rs17036651	0.349859659	0.001837321	0.64735942	0.911415515	-0.108487821	0.77351868	0.027055909	0.013349773	0.115223295	0.238262846	0.058876582	0.119535148	0.179289876	0.001456086	0.789408656	0.982907329	Bacteria.Actinobacteria.Actinobacteria.Bifidobacteriales.Bifidobacteriaceae.Bifidobacterium	MSH2
51115	ENSG00000095002	rs17036651	0.26562567	0.00048319	0.661715043	0.326235219	-0.128296502	0.822966204	-0.019210524	0.082590585	0.114273313	0.224104405	0.043707198	0.083502242	0.149463785	0.000497019	0.813491096	0.8806471	Bacteria.Fusobacteria.Fusobacteriia.Fusobacteriales.Fusobacteriaceae.Fusobacterium	MSH2
51116	ENSG00000095002	rs17036651	0.079439976	0.072892292	0.113254231	0.683255066	-0.248124075	0.611490884	0.105961886	0.058829028	0.139282159	0.335502559	0.066017185	0.143543612	0.119305279	0.041589735	0.993501001	0.950753298	Bacteria.Firmicutes.Erysipelotrichia.Erysipelotrichales	MSH2
51117	ENSG00000095002	rs17036651	0.01046908	0.008148086	0.018282579	0.160420599	-0.876581695	1.517939938	0.150012559	-0.145621255	0.332643782	0.556351335	0.061989091	0.10257666	0.393972663	0.139815176	0.99911693	0.98634337	Bacteria.Bacteroidetes.Bacteroidia.Bacteroidales.Bacteroidaceae.Bacteroides	MSH2
51118	ENSG00000095002	rs17036651	0.396113285	0.00387889	0.887778905	0.430433902	-0.129752727	0.94274462	-0.009006972	0.117637843	0.151909148	0.314936875	0.063580937	0.148285377	0.366613589	0.009573479	0.943091276	0.889187808	Bacteria.Firmicutes.Clostridia.Clostridiales.Lachnospiraceae..Eubacterium..xylanophilum.group	MSH2
51119	ENSG00000095002	rs17036651	0.299279629	0.002296759	0.693301371	0.403851033	-0.121256237	0.717094762	-0.01716736	0.077084699	0.115900237	0.226056927	0.043339849	0.091749835	0.1396674	0.002239545	0.99994518	0.999865593	Bacteria.Bacteroidetes.Bacteroidia.Bacteroidales.Prevotellaceae	MSH2
51120	ENSG00000095002	rs17036651	0.190482693	0.005250973	0.402998178	0.886837243	-0.175360083	0.78733428	-0.043888584	0.020946055	0.13257209	0.272706549	0.052143095	0.146621074	0.160395251	0.006543274	0.999305535	0.994727898	Bacteria.Proteobacteria.Gammaproteobacteria.Pseudomonadales.Pseudomonadaceae.Pseudomonas	MSH2
51121	ENSG00000095002	rs17036651	0.677242777	0.013743426	0.585755935	0.920030457	-0.062956265	0.737920544	0.058074085	-0.016388458	0.150582756	0.291483772	0.106035623	0.162615815	0.386533074	0.015947804	0.886985229	0.994989321	Bacteria.Actinobacteria.Coriobacteriia.Coriobacteriales	MSH2
51122	ENSG00000095002	rs17036651	0.137510432	0.013418269	0.273304288	0.39738146	-0.293614767	1.05278696	-0.098198432	0.145728232	0.195302647	0.414348875	0.088892166	0.171073981	0.301726188	0.032798062	0.968970412	0.998920199	Bacteria.Firmicutes.Clostridia.Clostridiales.Lachnospiraceae..Eubacterium..ventriosum.group	MSH2
51123	ENSG00000095002	rs17036651	0.279262191	0.002573268	0.704767704	0.582340708	-0.142085291	0.850333973	-0.024896035	0.068087965	0.130240101	0.271330821	0.065423157	0.123193084	0.197331936	0.002467259	0.961083651	0.921735427	Bacteria.Firmicutes.Clostridia.Clostridiales.Lachnospiraceae..Eubacterium..eligens.group	MSH2
51124	ENSG00000095002	rs17036651	0.723698766	0.034308655	0.646700146	0.112592508	-0.061068753	0.549055542	0.030900332	-0.158203712	0.172009865	0.254045295	0.067107629	0.098380821	0.520789979	0.04812278	0.999469974	0.986131077	Bacteria.Bacteroidetes.Bacteroidia.Bacteroidales.Porphyromonadaceae.Barnesiella	MSH2
51125	ENSG00000095002	rs17036651	0.512347985	0.001450243	0.37888553	0.879293672	-0.078485494	0.750528074	0.039508313	-0.012842238	0.11914306	0.225778916	0.044596586	0.084236592	0.213334888	0.001602147	0.998409995	0.996467843	Bacteria.Verrucomicrobia	MSH2
51126	ENSG00000095002	rs17036651	0.2689957	0.00074333	0.328633818	0.889958603	-0.125038472	0.76101337	-0.050643998	0.011414006	0.112166164	0.215087404	0.051459412	0.082179135	0.13170839	0.000645936	0.996546716	0.99835739	Bacteria.Firmicutes.Clostridia.Clostridiales.Ruminococcaceae.Ruminococcaceae.UCG.002	MSH2
51127	ENSG00000095002	rs17036651	0.699111566	0.031041799	0.491672153	0.295500788	-0.055451856	0.593119782	-0.055180709	0.146491541	0.142840615	0.269151254	0.079797723	0.138920864	0.458436136	0.026574321	0.934493032	0.972299477	Bacteria.Actinobacteria	MSH2
51128	ENSG00000095002	rs17036651	0.292034554	0.001102791	0.310649061	0.568452025	-0.118858229	0.750679687	0.053194125	-0.057359729	0.111902458	0.219960256	0.05206386	0.100067967	0.14032721	0.000891861	0.998880039	0.97644667	Bacteria.Proteobacteria.Deltaproteobacteria.Desulfovibrionales.Desulfovibrionaceae.Bilophila	MSH2
51129	ENSG00000095002	rs17036651	0.14911746	0.000466179	0.24384276	0.59594274	-0.184322948	0.811109597	0.059305495	-0.055278917	0.126274949	0.220214035	0.050432365	0.103746422	0.121634837	0.000700288	0.997528932	0.993985312	Bacteria.Bacteroidetes.Bacteroidia.Bacteroidales.Rikenellaceae.Alistipes	MSH2
51130	ENSG00000095002	rs17036651	0.518677001	0.001469429	0.375353781	0.876955823	-0.077485017	0.74976375	0.039847982	-0.013093817	0.119416194	0.225840266	0.044646299	0.084241908	0.218553882	0.001595192	0.99894297	0.998882343	Bacteria.Verrucomicrobia.Verrucomicrobiae.Verrucomicrobiales.Verrucomicrobiaceae.Akkermansia	MSH2
51131	ENSG00000095002	rs17036651	0.091614712	0.001528723	0.143465987	0.076564818	-0.212532843	1.344612162	-0.068941555	0.257912404	0.12415185	0.406600516	0.046562614	0.143351443	0.111399046	0.002799387	0.995652601	0.976854668	Bacteria.Firmicutes.Clostridia.Clostridiales.Clostridiaceae.1	MSH2
51132	ENSG00000095002	rs17036651	0.153240331	0.007936318	0.297690223	0.358724161	-0.284859418	1.051498372	-0.099435642	0.168608926	0.197159453	0.38403071	0.09472878	0.182428242	0.31471869	0.027599164	0.914932483	0.970011889	Bacteria.Firmicutes.Clostridia.Clostridiales.Ruminococcaceae.Anaerotruncus	MSH2
51133	ENSG00000095002	rs17036651	0.245587049	0.000354413	0.613576774	0.191444171	-0.140106014	0.906591049	0.029423756	-0.177148833	0.119589587	0.240661606	0.05799111	0.134218708	0.14534535	0.000528412	0.901992531	0.815505046	Bacteria.Firmicutes.Clostridia.Clostridiales.Lachnospiraceaencultured	MSH2
51134	ENSG00000095002	rs17036651	0.008730584	0.114505889	0.014384678	0.897023464	-0.600244835	0.833899481	0.152065719	-0.019139288	0.222073232	0.521379069	0.060488097	0.147313916	0.127971268	0.213319445	0.672928924	0.923461199	Bacteria.Firmicutes.Clostridia.Clostridiales.Lachnospiraceae..Eubacterium..rectale.group	MSH2
51135	ENSG00000095002	rs17036651	0.208322929	0.011937537	0.454018812	0.893887024	-0.203912757	0.727888189	-0.05520162	-0.015714749	0.160482307	0.281520915	0.073291193	0.117359501	0.282407683	0.019212419	0.998768023	0.999934415	Bacteria.Firmicutes.Clostridia.Clostridiales.Ruminococcaceae.Ruminococcaceae.NK4A214.group	MSH2
51136	ENSG00000095002	rs17036651	0.039862626	0.001653188	0.028970289	0.195616023	-0.265916034	1.051831047	0.102400778	-0.142468822	0.126830104	0.320553018	0.045865306	0.108971801	0.068806708	0.002979388	0.943988959	0.839685109	Bacteria.Proteobacteria.Betaproteobacteria.Burkholderiales.Alcaligenaceae	MSH2
51137	ENSG00000095002	rs17036651	0.889800674	0.002005533	0.596702786	0.245749873	-0.02497839	0.983837403	-0.027189756	-0.144176988	0.179581247	0.305781732	0.051135143	0.123107312	0.617921899	0.008421017	0.859064655	0.995251343	Bacteria.Proteobacteria.Gammaproteobacteria	MSH2
51138	ENSG00000095002	rs17036651	0.045400461	0.001769625	0.064398716	0.235926822	-0.294797017	1.026221986	0.106714799	-0.124252515	0.144539239	0.314899035	0.056736159	0.1038791	0.087319548	0.003307437	0.834574671	0.969189617	Bacteria.Firmicutes.Clostridia.Clostridiales.Ruminococcaceae.Subdoligranulum	MSH2
51139	ENSG00000095002	rs17036651	0.020850185	0.0041251	0.016807317	0.340888709	-0.301638239	0.668163739	-0.143080175	-0.090648406	0.127409504	0.224817731	0.058323316	0.094490366	0.057923876	0.005724877	0.683601259	0.907946024	Bacteria.Firmicutes.Clostridia.Clostridiales.Ruminococcaceae.Ruminococcaceae.UCG.003	MSH2
51140	ENSG00000095002	rs17036651	0.39045442	0.006626725	0.809045893	0.553990242	-0.15285936	0.702998486	-0.015183954	-0.052300311	0.176821954	0.250735566	0.06258117	0.087924631	0.439370732	0.019809095	0.984987993	0.971423926	Bacteria.Proteobacteria.Deltaproteobacteria.Desulfovibrionales.Desulfovibrionaceae.Desulfovibrio	MSH2
51141	ENSG00000095002	rs17036651	0.616172944	0.130971149	0.902919357	0.860372275	-0.095965894	0.690525666	0.00813057	-0.032965141	0.190534677	0.451533007	0.066402275	0.186677578	0.576668728	0.154998735	0.999437234	0.999340922	Bacteria.Proteobacteria.Betaproteobacteria.Neisseriales.Neisseriaceae	MSH2
51142	ENSG00000095002	rs17036651	0.079945685	0.000204418	0.128987095	0.20899062	-0.29014307	0.91371324	-0.119095649	0.176303782	0.163149382	0.232357046	0.077467899	0.138959822	0.173222302	0.001144335	0.999274386	0.998480911	Bacteria.Firmicutes.Clostridia.Clostridiales.Ruminococcaceae.Ruminococcaceae.UCG.013	MSH2
51143	ENSG00000095002	rs17036651	0.040761015	0.001535713	0.071830195	0.153276095	-0.47610217	1.211687866	0.095095598	-0.133054123	0.228135718	0.366570643	0.051976806	0.092098751	0.32475335	0.023775546	0.999785669	0.999420701	Bacteria.Firmicutes.Clostridia.Clostridiales.Ruminococcaceae.Faecalibacterium	MSH2
51144	ENSG00000095002	rs17036651	0.338858857	0.003300946	0.996281333	0.764418754	-0.118307922	0.808215455	0.000223824	0.027577133	0.122801313	0.265062904	0.047842453	0.091641655	0.198843476	0.003009186	0.886856653	0.989945032	Bacteria.Firmicutes.Negativicutes.Selenomonadales.Acidaminococcaceae.Phascolarctobacterium	MSH2
51145	ENSG00000095002	rs17036651	0.088997722	0.029249877	0.149785474	0.777483508	-0.249235084	0.825853775	0.097170888	-0.050869973	0.144387141	0.370566275	0.066680401	0.179271888	0.149521353	0.031875011	0.998793879	0.998019463	Bacteria.Firmicutes.Clostridia.Clostridiales.Lachnospiraceae.Blautia	MSH2
51146	ENSG00000095002	rs17036651	0.488980638	0.001291201	0.856854238	0.936515719	-0.098195203	0.750895759	-0.008252639	-0.008387111	0.141120273	0.223352924	0.045572783	0.104899096	0.330563621	0.002492278	0.998302481	0.99762474	Bacteria.Proteobacteria.Gammaproteobacteria.Enterobacteriales.Enterobacteriaceae.Escherichia.Shigella	MSH2
51147	ENSG00000095002	rs17036651	0.349597125	0.001835547	0.648751656	0.910861057	-0.108543704	0.773593828	0.026938231	0.013433561	0.115219435	0.238262551	0.058870118	0.119534026	0.17882154	0.001454938	0.789939189	0.983832211	Bacteria.Actinobacteria.Actinobacteria.Bifidobacteriales.Bifidobacteriaceae	MSH2
51148	ENSG00000095002	rs17036651	0.187160073	0.000710888	0.429240705	0.259559513	-0.173692525	0.931267448	-0.045720304	0.113265634	0.130315444	0.262167756	0.057481959	0.099598969	0.142154259	0.001251622	0.998970432	0.998994847	Bacteria.Firmicutes.Erysipelotrichia.Erysipelotrichales.Erysipelotrichaceae.Erysipelatoclostridium	MSH2
51149	ENSG00000095002	rs17036651	0.021949962	0.000773781	0.02656536	0.435925612	-0.357108783	0.905054027	-0.148127119	0.092967631	0.152173125	0.256715352	0.065292714	0.118602134	0.075166492	0.003104903	0.988161388	0.950695192	Bacteria.Firmicutes.Bacilli.Lactobacillales.Carnobacteriaceae	MSH2
51150	ENSG00000095002	rs17036651	0.341516925	0.008049802	0.71334714	0.553334676	-0.171016562	0.914456546	-0.032264542	0.091936907	0.178498488	0.334617093	0.08745001	0.154303681	0.339738867	0.016266578	0.998330087	0.999834196	Bacteria.Actinobacteria.Coriobacteriia.Coriobacteriales.Coriobacteriaceae.Collinsella	MSH2
51151	ENSG00000095002	rs17036651	0.206612103	0.000509756	0.181803838	0.363705671	-0.144372595	0.78315046	0.072539797	-0.076990307	0.113191174	0.214225314	0.053755138	0.08417473	0.123133023	0.000547884	0.882195417	0.939697157	Bacteria.Proteobacteria.Deltaproteobacteria	MSH2
51152	ENSG00000095002	rs17036651	0.411350147	0.076227547	0.886738046	0.225896393	-0.095755445	0.517678088	-0.008343284	0.151243428	0.115819623	0.287395291	0.058350959	0.123724598	0.210429001	0.02382381	0.915551796	0.968856518	Bacteria.Firmicutes.Clostridia.Clostridiales.Lachnospiraceae..Eubacterium..hallii.group	MSH2
51153	ENSG00000095002	rs17036651	0.212872223	0.002982974	0.46769222	0.814051123	-0.16663497	0.783586658	-0.045768485	0.025421073	0.132474269	0.254097491	0.062656801	0.107650069	0.201019177	0.004698169	0.849778647	0.99827201	Bacteria.Firmicutes.Clostridia.Clostridiales.Ruminococcaceae..Eubacterium..coprostanoligenes.group	MSH2
51154	ENSG00000095002	rs17036651	0.401206833	0.080488008	0.978614389	0.098993513	-0.120628365	0.476375302	-0.001912334	-0.200857274	0.142768614	0.268361519	0.07106963	0.12003353	0.343387861	0.058442807	0.99866926	0.992258538	Bacteria.Firmicutes.Clostridia.Clostridiales.Ruminococcaceae.Ruminiclostridium.9	MSH2
51155	ENSG00000095002	rs17036651	0.617060159	0.00155788	0.713449599	0.846614582	-0.074839965	0.747036009	-0.017152378	-0.019632722	0.148965654	0.226321181	0.046507317	0.101094574	0.448199849	0.003325669	0.989823427	0.965530807	Bacteria.Proteobacteria.Gammaproteobacteria.Enterobacteriales.Enterobacteriaceae	MSH2
51156	ENSG00000095002	rs17036651	0.148808366	0.000464143	0.24301248	0.593156791	-0.184476078	0.811270418	0.059387365	-0.055601535	0.126282245	0.220177218	0.050412183	0.103564449	0.121373196	0.000690723	0.997466038	0.994193156	Bacteria.Bacteroidetes.Bacteroidia.Bacteroidales.Rikenellaceae	MSH2
51157	ENSG00000095002	rs17036651	0.33295741	0.000730991	0.885083753	0.19875775	-0.108204853	0.756105255	-0.006959875	-0.173105775	0.110941663	0.213382764	0.047970103	0.133349189	0.149231835	0.000649323	0.880717713	0.833189375	Bacteria.Proteobacteria.Gammaproteobacteria.Pasteurellales.Pasteurellaceae	MSH2
51158	ENSG00000095002	rs17036651	0.340775268	0.00096957	0.645182348	0.995760673	-0.109057207	0.756020484	0.025444589	0.000580568	0.113652497	0.218882651	0.055005047	0.108855252	0.169600155	0.000965528	0.999334555	0.999495041	Bacteria.Firmicutes.Erysipelotrichia.Erysipelotrichales.Erysipelotrichaceae.Erysipelotrichaceae.UCG.003	MSH2
51159	ENSG00000095002	rs17036651	0.204110962	0.000282447	0.37064419	0.124397204	-0.209420646	1.009911399	-0.059643538	0.224319161	0.163275433	0.263291812	0.066166393	0.14412757	0.267753369	0.002008412	0.96081397	0.87180213	Bacteria.Firmicutes.Clostridia.Clostridiales.Ruminococcaceae.Ruminiclostridium.6	MSH2
51160	ENSG00000095002	rs17036651	0.022520013	0.000398214	0.035880473	0.080374096	-0.364973512	1.210233746	-0.124130162	0.194437535	0.156216156	0.324322175	0.057948187	0.109492354	0.080117758	0.001696553	0.999814869	0.907533519	Bacteria.Actinobacteria.Actinobacteria.Corynebacteriales.Corynebacteriaceae	MSH2
51161	ENSG00000095002	rs17036651	0.549510951	0.011717167	0.800295955	0.991696909	-0.091173227	0.759820917	0.024062938	0.001651423	0.151554882	0.293068491	0.094741189	0.158090382	0.360451174	0.014630909	0.950763117	0.992876174	Bacteria.Actinobacteria.Coriobacteriia.Coriobacteriales.Coriobacteriaceae	MSH2
51162	ENSG00000095002	rs17036651	0.053752507	0.173196485	0.089621625	0.880693643	-0.327812588	0.653483498	0.116626086	0.02695123	0.166916699	0.474605697	0.067698692	0.17887295	0.188219984	0.162823986	0.995261573	0.984587444	Bacteria.Firmicutes.Clostridia.Clostridiales.Lachnospiraceae.Lachnospiraceae.UCG.008	MSH2
51163	ENSG00000095002	rs17036651	0.37719857	0.006232836	0.831346142	0.633185795	-0.138768983	0.864948384	-0.016590087	0.070699635	0.156084642	0.306084668	0.077588813	0.14745219	0.320396274	0.009786527	0.999550585	0.968543565	Bacteria.Firmicutes.Clostridia.Clostridiales.Lachnospiraceae.Lachnospiraceae.ND3007.group	MSH2
51164	ENSG00000095002	rs17036651	0.020990646	0.010327809	0.034312682	0.14972196	-0.973048478	1.656004974	0.158644056	-0.162394314	0.41147742	0.627203218	0.073405524	0.11142023	0.646383073	0.207911207	0.998947111	0.981145089	Bacteria.Bacteroidetes	MSH2
51165	ENSG00000095002	rs17036651	0.017780788	0.198860869	0.028920193	0.573065131	-0.989287878	1.291731055	0.176577669	-0.105813913	0.406945079	0.995295208	0.079063531	0.18682918	0.484395968	0.486125036	0.844880511	0.832719607	Bacteria.Firmicutes.Clostridia.Clostridiales.Lachnospiraceae	MSH2
51166	ENSG00000095002	rs17036651	0.527455443	0.099813893	0.891152063	0.95022088	-0.142958162	0.738365774	0.010470362	0.010778939	0.225038929	0.442345688	0.076216983	0.172002755	0.658450588	0.178097137	0.996108676	0.998901623	Bacteria.Firmicutes.Clostridia.Clostridiales.Lachnospiraceae..Ruminococcus..gnavus.group	MSH2
51167	ENSG00000095002	rs17036651	0.200298925	0.007526723	0.458630068	0.434262598	-0.186008429	0.971853964	-0.061518996	0.150359723	0.143786859	0.352445301	0.082522983	0.191122684	0.206621841	0.010594784	0.836256722	0.987554159	Bacteria.Firmicutes.Clostridia.Clostridiales.Family.XIII	MSH2
51168	ENSG00000095002	rs17036651	0.376314459	0.000926373	0.220781971	0.43560991	-0.098195121	0.735135077	0.052613616	0.057347023	0.110242292	0.211945073	0.042562281	0.073109112	0.171975959	0.001034818	0.959479376	0.989405926	Bacteria.Proteobacteria.Betaproteobacteria.Burkholderiales.Alcaligenaceae.Parasutterella	MSH2
51169	ENSG00000095002	rs17036651	0.020978275	0.010320879	0.034293117	0.149647227	-0.973145136	1.656196304	0.158662885	-0.162434657	0.411476985	0.627215817	0.073405973	0.111427133	0.645840958	0.207652818	0.998912436	0.981117471	Bacteria.Bacteroidetes.Bacteroidia.Bacteroidales	MSH2
51170	ENSG00000095002	rs17036651	0.289115397	0.002272968	0.980460839	0.098249878	-0.120550981	0.685880732	-0.001007021	-0.13031645	0.112805599	0.215979431	0.040962213	0.077702613	0.16961955	0.001923023	0.827726658	0.743327224	Bacteria.Proteobacteria.Betaproteobacteria.Burkholderiales.Alcaligenaceae.Sutterella	MSH2
51171	ENSG00000095002	rs17036651	0.140361962	0.023392558	0.231692585	0.957917444	-0.203005014	0.755566037	-0.061809164	0.005998972	0.136026814	0.325552016	0.051203622	0.113256638	0.150547388	0.019867284	0.925613467	0.997412515	Bacteria.Proteobacteria.Gammaproteobacteria.Enterobacteriales.Enterobacteriaceae.Citrobacter	MSH2
51172	ENSG00000095002	rs17036651	0.161029945	0.006282509	0.122061181	0.012949836	-0.159476754	0.626723048	0.079217701	-0.247357524	0.112502736	0.22200684	0.050576372	0.096833232	0.095506995	0.004759772	0.996033175	0.929840174	Bacteria.Firmicutes.Clostridia.Clostridiales.Lachnospiraceae.Lachnospiraceae.NK4A136.group	MSH2
51173	ENSG00000095002	rs17036651	0.576385118	0.001667259	0.899076737	0.386087608	-0.098235226	0.896733154	0.009079865	0.088810482	0.174963683	0.273518031	0.071317074	0.101786093	0.498994671	0.006444377	0.99946547	0.972078348	Bacteria.Firmicutes.Erysipelotrichia.Erysipelotrichales.Erysipelotrichaceae..Clostridium..innocuum.group	MSH2
51174	ENSG00000095002	rs17036651	0.485496105	0.005392862	0.236185574	0.48860956	-0.080600202	0.699703589	0.077140994	-0.087209397	0.11490719	0.24315225	0.064528361	0.125224783	0.226238533	0.002977159	0.750284422	0.997649073	Bacteria.Firmicutes.Clostridia.Clostridiales.Ruminococcaceaencultured	MSH2
51175	ENSG00000095002	rs17036651	0.066004866	0.000354039	0.12100091	0.362329563	-0.324274546	0.910867958	-0.103386006	0.07764361	0.17346476	0.241776345	0.065815555	0.084644382	0.198586426	0.002203679	0.999028109	0.997798285	Bacteria.Actinobacteria.Actinobacteria.Micrococcales.Micrococcaceae	MSH2
51176	ENSG00000095002	rs17036651	0.029858467	0.004103777	0.053509641	0.140259758	-0.368095338	1.322280526	-0.114978167	0.218971234	0.165808537	0.444638706	0.05848385	0.14668681	0.120252037	0.013453772	0.996423631	0.938343963	Bacteria.Bacteroidetes.Bacteroidia.Bacteroidales.Prevotellaceae.Prevotella.7	MSH2
51177	ENSG00000095002	rs17036651	0.07126523	0.074147023	0.095472192	0.218869084	-1.319558859	2.362924579	0.202151355	-0.267105141	0.719765335	1.302252004	0.119515184	0.215172533	0.999415694	0.645675442	0.990344402	0.933994762	Bacteria.Firmicutes	MSH2
51178	ENSG00000095002	rs17036651	0.71322554	0.001843671	0.07176462	0.414598614	-0.043081526	0.708439189	-0.121261171	0.082610352	0.116716572	0.218293471	0.066262556	0.100620903	0.323635674	0.001791548	0.416015159	0.921307549	Bacteria.Firmicutes.Bacilli.Lactobacillales.Streptococcaceae.Streptococcus	MSH2
51179	ENSG00000095002	rs17036651	0.237023576	0.009830264	0.484082485	0.982897838	-0.154081342	0.753618239	0.037215825	-0.001806723	0.129121975	0.283443237	0.052884414	0.083965655	0.18397334	0.007647914	0.926526128	0.946311601	Bacteria.Firmicutes.Clostridia.Clostridiales.Lachnospiraceae.Roseburia	MSH2
51180	ENSG00000095002	rs17036651	0.024240993	0.001219208	0.02560872	0.159303833	-0.323094845	1.113117343	0.117831661	-0.159653196	0.140090642	0.329277878	0.051594643	0.112156002	0.05998	0.002927117	0.884056387	0.780949829	Bacteria.Proteobacteria.Betaproteobacteria.Burkholderiales	MSH2
51181	ENSG00000095002	rs17036651	0.026460685	0.000867742	0.034075184	0.466027645	-0.346288061	0.898758345	-0.139439241	0.087035725	0.152530013	0.25757676	0.064431057	0.118705289	0.082533402	0.00352164	0.963485106	0.971945944	Bacteria.Firmicutes.Bacilli.Lactobacillales.Carnobacteriaceae.Granulicatella	MSH2
51182	ENSG00000095002	rs17036651	0.052052592	0.002361672	0.095838218	0.295258355	-0.283276512	0.718462574	-0.090779725	-0.086972225	0.143180058	0.227157804	0.053730974	0.082435763	0.105039863	0.00498422	0.735831708	0.926870238	Bacteria.Firmicutes.Clostridia.Clostridiales.Lachnospiraceae.Lachnospiraceae.UCG.010	MSH2
51183	ENSG00000095002	rs17036651	0.394842775	0.001599387	0.069440679	0.828867762	-0.093583063	0.70721394	0.118840048	0.02289858	0.109267386	0.214817497	0.064392031	0.105517154	0.188649846	0.001127073	0.954222673	0.997038792	Bacteria.Firmicutes.Clostridia.Clostridiales.Ruminococcaceae.Flavonifractor	MSH2
51184	ENSG00000095015	rs144129281	0.360896396	0.729155817	0.304415801	0.690411324	0.198376904	-0.072260436	-0.102722916	0.035207413	0.215614966	0.207811191	0.099242866	0.08800746	0.294288854	0.253065371	0.678667053	0.982679299	Bacteria.Firmicutes.Bacilli	MAP3K1
51185	ENSG00000095015	rs144129281	0.913913827	0.196879532	0.412937401	0.037502984	-0.026234273	0.276623628	-0.110335353	0.266910498	0.241749801	0.212190466	0.133910767	0.125719587	0.567555455	0.126352772	0.870228643	0.978883571	Bacteria.Firmicutes.Clostridia.Clostridiales.Family.XIII.Family.XIII.AD3011.group	MAP3K1
51186	ENSG00000095015	rs144129281	0.729608379	0.851237531	0.760257151	0.912481327	0.059884887	-0.03433812	0.02273491	-0.008097415	0.172521109	0.182381244	0.074197711	0.073391723	0.33874687	0.253223231	0.999507593	0.935584968	Bacteria.Firmicutes.Clostridia.Clostridiales.Lachnospiraceae.Lachnoclostridium	MAP3K1
51187	ENSG00000095015	rs144129281	0.655932544	0.162505879	0.339688914	0.051394139	-0.111901541	0.330716459	-0.102966919	0.19767737	0.250022854	0.234138312	0.107062778	0.099625606	0.469377765	0.121869551	0.816059639	0.71652672	Bacteria.Firmicutes.Clostridia.Clostridiales.Ruminococcaceae.Ruminococcaceae.UCG.014	MAP3K1
51188	ENSG00000095015	rs144129281	0.976430652	0.836773495	0.679109756	0.668644464	-0.007526947	0.047574718	-0.037517308	0.036011571	0.253805918	0.23001001	0.090290202	0.083760775	0.504311789	0.331005135	0.999614985	0.99936283	Bacteria.Firmicutes.Clostridia.Clostridiales.Lachnospiraceae.Tyzzerella.4	MAP3K1
51189	ENSG00000095015	rs144129281	0.739387507	0.60871195	0.593812859	0.531488301	-0.151712405	0.205673867	0.086053445	-0.092030497	0.45413643	0.399856408	0.160570323	0.14630101	0.822964032	0.533471416	0.99967607	0.999141757	Bacteria.Firmicutes.Negativicutes.Selenomonadales	MAP3K1
51190	ENSG00000095015	rs144129281	0.797570527	0.991083761	0.525270711	0.623268981	0.04475555	-0.002053168	0.042668573	-0.033526793	0.173787374	0.183032626	0.066812184	0.067931163	0.389263468	0.334752888	0.943988959	0.933192521	Bacteria.Proteobacteria.Betaproteobacteria.Burkholderiales.Alcaligenaceae	MAP3K1
51191	ENSG00000095015	rs144129281	0.341227133	0.767570455	0.042978582	0.525346144	0.159506881	-0.046270188	0.155143929	-0.043304983	0.166384668	0.155910124	0.07517624	0.067821089	0.202666935	0.164285702	0.480654235	0.906418779	Bacteria.Firmicutes.Clostridia.Clostridiales.Lachnospiraceae.Lachnospira	MAP3K1
51192	ENSG00000095015	rs144129281	0.697261986	0.831523449	0.729294949	0.93621454	0.066130661	-0.034204854	0.03026083	0.006859999	0.16925298	0.160140853	0.087072635	0.085393235	0.251289534	0.1674382	0.997048205	0.999513539	Bacteria.Firmicutes.Clostridia.Clostridiales.Lachnospiraceae.Dorea	MAP3K1
51193	ENSG00000095015	rs144129281	0.457592052	0.160363594	0.104984351	0.002451893	-0.163875793	0.261815628	-0.168229838	0.268812288	0.219317599	0.184399294	0.102345371	0.085331034	0.2895369	0.068478483	0.883230664	0.477308629	Bacteria.Firmicutes.Clostridia.Clostridiales.Ruminococcaceae.Ruminococcaceae.UCG.005	MAP3K1
51194	ENSG00000095015	rs144129281	0.129248194	0.184425925	0.07814125	0.088076265	0.338056703	-0.338546895	0.169162346	-0.170831981	0.220047722	0.252405204	0.094536708	0.09867443	0.241724768	0.129714845	0.997152221	0.990360691	Bacteria.Firmicutes.Clostridia.Clostridiales.Family.XI	MAP3K1
51195	ENSG00000095015	rs144129281	0.887330177	0.831638661	0.701584305	0.787285721	0.026190592	-0.03492706	-0.037749133	-0.020952578	0.184140142	0.16363573	0.098087346	0.077334015	0.352907414	0.218511768	0.998173674	0.994266973	Bacteria.Firmicutes.Bacilli.Bacillales	MAP3K1
51196	ENSG00000095015	rs144129281	0.633764932	0.629591667	0.248049993	0.423107986	-0.113814072	0.122855636	-0.101827009	0.073142508	0.237778169	0.253539796	0.087374834	0.090741733	0.338275847	0.219068718	0.998735039	0.999709092	Bacteria.Bacteroidetes.Bacteroidia.Bacteroidales.Prevotellaceae.Prevotella.9	MAP3K1
51197	ENSG00000095015	rs144129281	0.681711764	0.841211123	0.945304019	0.752022444	0.069629049	-0.031996451	0.005176084	0.022749162	0.169023509	0.159078994	0.075161002	0.071697518	0.237752195	0.161469406	0.944194591	0.990835033	Bacteria.Bacteroidetes.Bacteroidia.Bacteroidales.Porphyromonadaceae.Parabacteroides	MAP3K1
51198	ENSG00000095015	rs144129281	0.5798349	0.786431633	0.584133788	0.959836924	0.096372644	-0.043714316	0.044110742	0.003878046	0.173214717	0.160683939	0.080192339	0.076717308	0.216441205	0.143324958	0.996546716	0.99835739	Bacteria.Firmicutes.Clostridia.Clostridiales.Ruminococcaceae.Ruminococcaceae.UCG.002	MAP3K1
51199	ENSG00000095015	rs144129281	0.704239075	0.960177944	0.777211074	0.704856015	0.064782448	-0.007990679	-0.018788564	-0.023068194	0.169919219	0.159430176	0.066129942	0.060638909	0.227809699	0.186010587	0.95477287	0.96414545	Bacteria.Firmicutes.Negativicutes.Selenomonadales.Veillonellaceae.Dialister	MAP3K1
51200	ENSG00000095015	rs144129281	0.487842549	0.803309119	0.311544081	0.720565138	0.124360343	-0.043849745	-0.091729222	0.034713714	0.178254392	0.175349105	0.089947695	0.096631991	0.245042988	0.169085607	0.615837404	0.955303348	Bacteria.Firmicutes.Bacilli.Lactobacillales.Streptococcaceae	MAP3K1
51201	ENSG00000095015	rs144129281	0.424969567	0.303243814	0.117082915	0.096629717	-0.184879084	0.220286428	-0.146550268	0.145441721	0.230291665	0.212304209	0.09229043	0.086293849	0.276048382	0.117765893	0.99830237	0.993631935	Bacteria.Firmicutes.Clostridia.Clostridiales.Clostridiaceae.1.Clostridium.sensu.stricto.1	MAP3K1
51202	ENSG00000095015	rs144129281	0.544159414	0.913868872	0.864315707	0.279652572	0.117864945	0.018704196	0.021079028	0.132017543	0.193318917	0.172269544	0.122873491	0.121110839	0.305788076	0.241979691	0.843751644	0.757509694	Bacteria.Firmicutes.Clostridia.Clostridiales.Ruminococcaceae.Butyricicoccus	MAP3K1
51203	ENSG00000095015	rs144129281	0.86927269	0.652313655	0.591275352	0.452427035	-0.047403468	0.106160013	-0.06411321	0.071464832	0.286904199	0.234550573	0.118811852	0.094548663	0.662415987	0.348391099	0.996483139	0.869987637	Bacteria.Bacteroidetes.Bacteroidia.Bacteroidales.Porphyromonadaceae.Butyricimonas	MAP3K1
51204	ENSG00000095015	rs144129281	0.425964781	0.915720153	0.403199717	0.957623051	0.156670233	-0.019797294	0.079789205	-0.004749642	0.195575852	0.18635824	0.094836706	0.089046577	0.319327809	0.247887006	0.767116397	0.996716587	Bacteria.Bacteroidetes.Bacteroidia.Bacteroidales.Porphyromonadaceae.Odoribacter	MAP3K1
51205	ENSG00000095015	rs144129281	0.730266626	0.394323651	0.213598221	0.049501801	-0.072000219	0.157428586	0.09938917	-0.1513655	0.207951202	0.183610445	0.079140992	0.075642897	0.373408322	0.129733948	0.99786128	0.999462671	Bacteria.Firmicutes.Clostridia.Clostridiales.Lachnospiraceae.Anaerostipes	MAP3K1
51206	ENSG00000095015	rs144129281	0.564431629	0.637183384	0.715514723	0.097264161	0.092713433	-0.071048253	-0.023721582	-0.105547893	0.160073882	0.149943945	0.06480808	0.062745532	0.206106156	0.127038403	0.883129881	0.795175475	Bacteria.Proteobacteria.Gammaproteobacteria.Pasteurellales.Pasteurellaceae.Haemophilus	MAP3K1
51207	ENSG00000095015	rs144129281	0.774355076	0.817856877	0.578974809	0.675771492	0.048574791	-0.036528979	-0.039892523	-0.027383876	0.168743858	0.157981583	0.071537758	0.065183021	0.300860861	0.151007789	0.806485781	0.87724048	Bacteria.Fusobacteria.Fusobacteriia.Fusobacteriales	MAP3K1
51208	ENSG00000095015	rs144129281	0.354691018	0.546139727	0.404188423	0.458903312	0.483103194	0.340001478	-0.097603784	-0.098194772	0.518305089	0.560422858	0.116256475	0.131801179	0.699792882	0.665058803	0.88712724	0.99665811	Bacteria.Proteobacteria	MAP3K1
51209	ENSG00000095015	rs144129281	0.54412853	0.671283354	0.855438335	0.276662876	0.127169368	0.07795236	-0.01489542	-0.078398619	0.208563738	0.182862072	0.081440909	0.071471647	0.376153845	0.283855533	0.9660091	0.820656568	Bacteria.Firmicutes.Negativicutes.Selenomonadales.Veillonellaceae	MAP3K1
51210	ENSG00000095015	rs144129281	0.67190742	0.816707081	0.264617963	0.150447302	0.071010602	-0.036581896	-0.095417384	0.121749266	0.166914983	0.157199784	0.084807253	0.083684423	0.23791128	0.186346948	0.941705538	0.902865961	Bacteria.Firmicutes.Clostridia.Clostridiales.Lachnospiraceae.Coprococcus.1	MAP3K1
51211	ENSG00000095015	rs144129281	0.5869054	0.853674928	0.509653323	0.704213779	0.092471138	0.030523773	0.046196865	0.025180647	0.169360405	0.164854844	0.069680807	0.066040904	0.285532324	0.200955159	0.789977512	0.984886853	Bacteria.Firmicutes.Negativicutes.Selenomonadales.Acidaminococcaceae.Phascolarctobacterium	MAP3K1
51212	ENSG00000095015	rs144129281	0.758803244	0.448765097	0.069479646	0.005993192	-0.055729071	0.122836368	-0.165600109	0.238899148	0.180745613	0.161199207	0.08974126	0.084121437	0.313813412	0.086105223	0.999989953	0.840654937	Bacteria.Firmicutes.Clostridia.Clostridiales.Christensenellaceae	MAP3K1
51213	ENSG00000095015	rs144129281	0.77556371	0.817270909	0.579192021	0.67593449	0.048312187	-0.036649527	-0.039867204	-0.027369851	0.168761088	0.157985345	0.071533382	0.065184431	0.300820947	0.155498323	0.794937721	0.8806471	Bacteria.Fusobacteria.Fusobacteriia.Fusobacteriales.Fusobacteriaceae.Fusobacterium	MAP3K1
51214	ENSG00000095015	rs144129281	0.406648129	0.896860373	0.142692977	0.754999835	0.14308282	-0.021758276	-0.126533089	0.029711518	0.171326563	0.167205772	0.085291754	0.094817721	0.259466268	0.244537524	0.524919895	0.948033123	Bacteria.Actinobacteria.Actinobacteria	MAP3K1
51215	ENSG00000095015	rs144129281	0.585355363	0.392545308	0.208498805	0.141785223	-0.12291984	0.179605036	-0.115164296	0.126988325	0.22419525	0.208684751	0.090671445	0.08540084	0.318273921	0.152537387	0.995652601	0.976854668	Bacteria.Firmicutes.Clostridia.Clostridiales.Clostridiaceae.1	MAP3K1
51216	ENSG00000095015	rs144129281	0.607169722	0.699193798	0.769506808	0.41153223	0.091461108	0.066886676	0.027541591	0.072222404	0.177048081	0.172345594	0.093606177	0.08738976	0.315389921	0.14683837	0.961083651	0.909411107	Bacteria.Firmicutes.Clostridia.Clostridiales.Lachnospiraceae..Eubacterium..eligens.group	MAP3K1
51217	ENSG00000095015	rs144129281	0.769714021	0.576412049	0.975718588	0.527169209	0.066081822	-0.120659348	-0.002930458	-0.058209587	0.224801768	0.214917799	0.095915346	0.091567492	0.434937748	0.258293411	0.989101651	0.950695192	Bacteria.Firmicutes.Bacilli.Lactobacillales.Carnobacteriaceae	MAP3K1
51218	ENSG00000095015	rs144129281	0.133964427	0.183227466	0.073642048	0.123297596	-0.657818518	0.539530861	0.168715696	-0.130613374	0.433543046	0.401136874	0.092815916	0.083670894	0.670809212	0.449678357	0.956359196	0.894573344	Bacteria.Firmicutes.Clostridia.Clostridiales.Ruminococcaceae	MAP3K1
51219	ENSG00000095015	rs144129281	0.913937934	0.707398403	0.409185732	0.258867915	-0.021694933	0.068093541	-0.064865014	0.077893951	0.199975844	0.180629406	0.078092737	0.068394903	0.30732472	0.165898821	0.998409995	0.996467843	Bacteria.Verrucomicrobia	MAP3K1
51220	ENSG00000095015	rs144129281	0.431756552	0.958900627	0.520884132	0.75184635	0.159792128	0.009812232	-0.072005793	-0.035765422	0.20200364	0.189684164	0.111561973	0.112637515	0.348822091	0.283462708	0.937991589	0.979665691	Bacteria.Actinobacteria	MAP3K1
51221	ENSG00000095015	rs144129281	0.906002466	0.989976653	0.708020957	0.925069913	-0.040697158	-0.004111143	-0.052260175	0.012121512	0.343329627	0.326011705	0.138938958	0.12839293	0.668331526	0.501496174	0.999437234	0.999779617	Bacteria.Proteobacteria.Betaproteobacteria.Neisseriales.Neisseriaceae	MAP3K1
51222	ENSG00000095015	rs144129281	0.941579377	0.92970279	0.172133541	0.555480676	0.012938482	0.014937626	-0.11815955	0.048979895	0.175879295	0.16867964	0.085600582	0.082653964	0.350261124	0.183809935	0.537597099	0.962515407	Bacteria.Actinobacteria.Actinobacteria.Bifidobacteriales.Bifidobacteriaceae.Bifidobacterium	MAP3K1
51223	ENSG00000095015	rs144129281	0.64999204	0.431714933	0.411482642	0.26367209	-0.133655951	0.20231417	-0.098486175	0.109292131	0.293199656	0.255735302	0.11915646	0.096945161	0.496692862	0.228919897	0.999469974	0.986131077	Bacteria.Bacteroidetes.Bacteroidia.Bacteroidales.Porphyromonadaceae.Barnesiella	MAP3K1
51224	ENSG00000095015	rs144129281	0.453947522	0.216500785	0.060287186	0.00522478	-0.16440059	0.224756384	0.163527473	-0.227636183	0.218240051	0.180117136	0.085550443	0.078797195	0.301040336	0.089298608	0.993501001	0.513395774	Bacteria.Firmicutes.Erysipelotrichia.Erysipelotrichales	MAP3K1
51225	ENSG00000095015	rs144129281	0.648614731	0.884013092	0.41333852	0.806096469	0.076519655	0.023762541	0.058244403	0.016412223	0.167154116	0.162257764	0.07075055	0.066593715	0.262724025	0.195274548	0.67913536	0.99602268	Bacteria.Firmicutes.Negativicutes.Selenomonadales.Acidaminococcaceae	MAP3K1
51226	ENSG00000095015	rs144129281	0.251390198	0.103569676	0.218154452	0.092610386	-1.193436456	1.458162412	0.212718621	-0.250446299	1.031376597	0.883408764	0.171091457	0.146757367	0.999415694	0.679146463	0.990344402	0.854669841	Bacteria.Firmicutes	MAP3K1
51227	ENSG00000095015	rs144129281	0.868861368	0.911557439	0.540409881	0.835896888	-0.041966302	0.026451432	0.064979879	-0.021781074	0.253192279	0.237230348	0.105590444	0.104734442	0.485887075	0.34709365	0.998793879	0.998376616	Bacteria.Firmicutes.Clostridia.Clostridiales.Lachnospiraceae.Blautia	MAP3K1
51228	ENSG00000095015	rs144129281	0.412065183	0.599080119	0.101502128	0.090765261	0.141565649	-0.084060618	0.103455957	-0.095654523	0.171492067	0.159122736	0.062293711	0.055727264	0.212345244	0.134905822	0.546360053	0.743327224	Bacteria.Proteobacteria.Betaproteobacteria.Burkholderiales.Alcaligenaceae.Sutterella	MAP3K1
51229	ENSG00000095015	rs144129281	0.805086439	0.982999312	0.752662595	0.761646157	0.046078544	0.00419385	0.022822048	-0.022412925	0.185977778	0.196068524	0.07211985	0.073586892	0.438657648	0.343080894	0.972171005	0.943618764	Bacteria.Proteobacteria.Betaproteobacteria.Burkholderiales	MAP3K1
51230	ENSG00000095015	rs144129281	0.485230719	0.775987624	0.384374121	0.216964001	0.112553994	-0.042712155	-0.06211629	-0.089517338	0.160364009	0.149489697	0.070934053	0.071811334	0.210095022	0.184713602	0.599744941	0.832236893	Bacteria.Firmicutes.Negativicutes.Selenomonadales.Veillonellaceae.Veillonella	MAP3K1
51231	ENSG00000095015	rs144129281	0.147559464	0.966311214	0.134885665	0.747393952	0.420767105	-0.011434736	-0.11421239	-0.024226542	0.28713443	0.269714184	0.075454304	0.074905592	0.251850603	0.391143805	0.720823569	0.995251343	Bacteria.Proteobacteria.Gammaproteobacteria	MAP3K1
51232	ENSG00000095015	rs144129281	0.371455396	0.438526861	0.096274435	0.235228645	-0.216227841	0.179629963	0.160573881	-0.106112198	0.240284979	0.23047052	0.095168395	0.088579642	0.277392229	0.15440718	0.878293595	0.969189617	Bacteria.Firmicutes.Clostridia.Clostridiales.Ruminococcaceae.Subdoligranulum	MAP3K1
51233	ENSG00000095015	rs144129281	0.700645843	0.497561207	0.406193121	0.304601433	-0.105426945	0.166015699	-0.08273228	0.093166889	0.273038196	0.24338829	0.098966663	0.090045414	0.493510929	0.271733969	0.999586829	0.996426659	Bacteria.Firmicutes.Negativicutes.Selenomonadales.Veillonellaceae.Megasphaera	MAP3K1
51234	ENSG00000095015	rs144129281	0.544061226	0.873259577	0.564327566	0.940548128	0.115956476	-0.030064065	-0.054684389	0.007565337	0.190142197	0.187735645	0.094389754	0.101052292	0.320773837	0.21089683	0.630855977	0.910444892	Bacteria.Firmicutes.Bacilli.Lactobacillales	MAP3K1
51235	ENSG00000095015	rs144129281	0.707614602	0.85097494	0.716753558	0.913141906	0.065104485	-0.031049921	0.028823282	0.008831912	0.172834452	0.164622411	0.079106477	0.080660199	0.240781677	0.166461332	0.972085394	0.963064615	Bacteria.Proteobacteria.Deltaproteobacteria.Desulfovibrionales.Desulfovibrionaceae	MAP3K1
51236	ENSG00000095015	rs144129281	0.310719192	0.410337519	0.094947083	0.101892273	0.180645853	-0.141057053	-0.11943029	0.121739214	0.176833333	0.170242791	0.070494796	0.073387921	0.142581188	0.113626959	0.996033175	0.929840174	Bacteria.Firmicutes.Clostridia.Clostridiales.Lachnospiraceae.Lachnospiraceae.NK4A136.group	MAP3K1
51237	ENSG00000095015	rs144129281	0.921353925	0.838643966	0.582370118	0.580445505	0.019060774	0.043320289	0.04207315	-0.045212688	0.19232571	0.21190419	0.076129843	0.081394136	0.554251047	0.27926264	0.958166	0.931534808	Bacteria.Proteobacteria.Betaproteobacteria	MAP3K1
51238	ENSG00000095015	rs144129281	0.460460233	0.942222984	0.439316472	0.860999065	0.162779061	0.015939094	0.070928766	0.015601357	0.219251317	0.219086102	0.091161538	0.088751189	0.349506457	0.296922769	0.974916192	0.998109755	Bacteria.Firmicutes.Clostridia.Clostridiales.Ruminococcaceae.Ruminococcus.1	MAP3K1
51239	ENSG00000095015	rs144129281	0.572133153	0.651415693	0.708901934	0.374001058	0.128262771	0.093617912	0.035535589	0.075577801	0.225915373	0.206268653	0.09477492	0.084437624	0.448752973	0.293460635	0.914413849	0.881294071	Bacteria.Firmicutes.Clostridia.Clostridiales.Lachnospiraceae..Eubacterium..xylanophilum.group	MAP3K1
51240	ENSG00000095015	rs144129281	0.956621253	0.793680311	0.540378686	0.425490053	0.010446862	0.047966075	-0.051943894	0.067998999	0.191330804	0.182661443	0.084400821	0.084797605	0.372253962	0.196526122	0.823714091	0.968614954	Bacteria.Firmicutes.Clostridia.Clostridiales.Peptostreptococcaceae.Intestinibacter	MAP3K1
51241	ENSG00000095015	rs144129281	0.262781995	0.313628218	0.1194098	0.193856375	-0.362948352	0.306668233	0.118816948	-0.091184815	0.32133986	0.302020352	0.075308955	0.069467648	0.586991232	0.360121733	0.999785669	0.999420701	Bacteria.Firmicutes.Clostridia.Clostridiales.Ruminococcaceae.Faecalibacterium	MAP3K1
51242	ENSG00000095015	rs144129281	0.035808125	0.251118457	0.009734933	0.114866725	0.477962493	-0.318962584	0.207858151	-0.148998959	0.223039027	0.27549025	0.078070579	0.093253134	0.116272434	0.237807705	0.192786306	0.656022882	Bacteria.Firmicutes.Erysipelotrichia.Erysipelotrichales.Erysipelotrichaceae.Holdemanella	MAP3K1
51243	ENSG00000095015	rs144129281	0.953984302	0.5306072	0.589112241	0.358016608	-0.011948786	-0.117471911	-0.041738388	-0.063375359	0.206284391	0.186343918	0.076897978	0.068468135	0.50097447	0.214358544	0.9045718	0.926870238	Bacteria.Firmicutes.Clostridia.Clostridiales.Lachnospiraceae.Lachnospiraceae.UCG.010	MAP3K1
51244	ENSG00000095015	rs144129281	0.120516719	0.17972762	0.093997293	0.103643452	0.383684145	-0.349842231	0.203464499	-0.193652227	0.243929397	0.25799999	0.119743761	0.117347264	0.207873043	0.117027634	0.998330087	0.999834196	Bacteria.Actinobacteria.Coriobacteriia.Coriobacteriales.Coriobacteriaceae.Collinsella	MAP3K1
51245	ENSG00000095015	rs144129281	0.58377191	0.432874935	0.728729931	0.398975818	0.129597297	-0.190769218	0.036543543	-0.088839629	0.235377868	0.241753217	0.10492235	0.104646019	0.501438448	0.228718386	0.99946547	0.972078348	Bacteria.Firmicutes.Erysipelotrichia.Erysipelotrichales.Erysipelotrichaceae..Clostridium..innocuum.group	MAP3K1
51246	ENSG00000095015	rs144129281	0.838247125	0.983278468	0.851268748	0.850116292	0.044932543	-0.003998774	-0.017813429	0.015464065	0.219243712	0.190069909	0.094633179	0.081512944	0.468578371	0.282919963	0.968870876	0.998121042	Bacteria.Firmicutes.Clostridia.Clostridiales.Ruminococcaceae.Ruminococcaceae.UCG.003	MAP3K1
51247	ENSG00000095015	rs144129281	0.497500795	0.996861162	0.606768045	0.984930192	0.156648588	0.000945154	0.0492648	0.001853603	0.229623207	0.239346906	0.095258855	0.097763692	0.486574357	0.450063765	0.984987993	0.983642214	Bacteria.Proteobacteria.Deltaproteobacteria.Desulfovibrionales.Desulfovibrionaceae.Desulfovibrio	MAP3K1
51248	ENSG00000095015	rs144129281	0.987111788	0.838176869	0.740730984	0.906031785	0.003814621	-0.038894773	-0.036854207	-0.009706614	0.235252603	0.18969946	0.110913161	0.081912668	0.464042216	0.36726136	0.998201428	0.99782309	Bacteria.Firmicutes.Bacilli.Bacillales.Staphylococcaceae.Staphylococcus	MAP3K1
51249	ENSG00000095015	rs144129281	0.509444429	0.996995849	0.583506689	0.855104908	0.177605014	0.000944709	0.062863378	0.01954186	0.267757038	0.249959778	0.114093423	0.106596703	0.427410671	0.338895136	0.998768023	0.999934415	Bacteria.Firmicutes.Clostridia.Clostridiales.Ruminococcaceae.Ruminococcaceae.NK4A214.group	MAP3K1
51250	ENSG00000095015	rs144129281	0.78162623	0.461463357	0.085928265	0.008200208	-0.050725042	0.12031884	-0.154753754	0.22783472	0.182245305	0.162425125	0.088767749	0.083577237	0.322101535	0.086394948	0.999417824	0.871250777	Bacteria.Firmicutes.Clostridia.Clostridiales.Christensenellaceae.Christensenellaceae.R.7.group	MAP3K1
51251	ENSG00000095015	rs144129281	0.094420684	0.29720508	0.076243119	0.286178627	0.494326333	-0.272720523	0.240756229	-0.12453076	0.291305495	0.259548149	0.133666006	0.115815799	0.187786827	0.1561896	0.999274386	0.998480911	Bacteria.Firmicutes.Clostridia.Clostridiales.Ruminococcaceae.Ruminococcaceae.UCG.013	MAP3K1
51252	ENSG00000095015	rs144129281	0.453053462	0.598835638	0.359924726	0.374973401	0.139118748	-0.093512342	-0.08114777	0.079726368	0.184311846	0.176895756	0.088019764	0.089255111	0.252231474	0.173549472	0.997851323	0.971752601	Bacteria.Firmicutes.Clostridia.Clostridiales.Lachnospiraceae.Fusicatenibacter	MAP3K1
51253	ENSG00000095015	rs144129281	0.517879773	0.256140194	0.065496494	0.003460045	-0.139034343	0.200677234	0.156937092	-0.227623794	0.21386384	0.175187988	0.083788668	0.075050105	0.296994408	0.083654953	0.999513786	0.437987736	Bacteria.Firmicutes.Erysipelotrichia.Erysipelotrichales.Erysipelotrichaceae	MAP3K1
51254	ENSG00000095015	rs144129281	0.766669399	0.773157285	0.969269909	0.823111323	0.082688757	-0.089799718	0.003956146	-0.02438312	0.277515984	0.310260764	0.102304247	0.108641682	0.67910916	0.442337622	0.999626612	0.998377846	Bacteria.Firmicutes.Clostridia.Clostridiales.Family.XI.Anaerococcus	MAP3K1
51255	ENSG00000095015	rs144129281	0.336713052	0.331542595	0.232471843	0.009010213	0.157351982	-0.15248839	0.086873513	-0.182112448	0.162599359	0.155885142	0.07208883	0.067668736	0.168216585	0.08457154	0.999334555	0.884371518	Bacteria.Firmicutes.Erysipelotrichia.Erysipelotrichales.Erysipelotrichaceae.Erysipelotrichaceae.UCG.003	MAP3K1
51256	ENSG00000095015	rs144129281	0.904502541	0.949854525	0.53700879	0.343842241	0.022081271	0.010618452	-0.044988145	0.064265962	0.183342271	0.168202244	0.07249293	0.067403757	0.310310438	0.225070877	0.973523722	0.967883234	Bacteria.Proteobacteria.Betaproteobacteria.Burkholderiales.Alcaligenaceae.Parasutterella	MAP3K1
51257	ENSG00000095015	rs144129281	0.40733449	0.163132402	0.20440749	0.070038374	-0.251167802	0.388407992	-0.167612043	0.23070406	0.301189553	0.275398513	0.130765953	0.125278638	0.484428777	0.162313326	0.887582145	0.836507471	Bacteria.Firmicutes.Clostridia.Clostridiales.Ruminococcaceae.Anaerotruncus	MAP3K1
51258	ENSG00000095015	rs144129281	0.799146723	0.700887584	0.153203173	0.819130751	-0.045095694	-0.065457701	-0.088506262	-0.014428128	0.176513438	0.169668646	0.061252122	0.06284667	0.39443648	0.227432981	0.917005931	0.997412515	Bacteria.Proteobacteria.Gammaproteobacteria.Enterobacteriales.Enterobacteriaceae.Citrobacter	MAP3K1
51259	ENSG00000095015	rs144129281	0.780666125	0.913227155	0.474208538	0.204978729	0.048073645	0.017551608	0.059781061	-0.098589053	0.171943123	0.160453682	0.083055919	0.077014563	0.31788946	0.166614094	0.871043417	0.968856518	Bacteria.Firmicutes.Clostridia.Clostridiales.Lachnospiraceae..Eubacterium..hallii.group	MAP3K1
51260	ENSG00000095015	rs144129281	0.366919381	0.546022767	0.386187845	0.457956876	0.213456243	-0.157819193	0.091928917	-0.079690033	0.23495445	0.260056649	0.10538251	0.106737369	0.41446057	0.307504086	0.73453502	0.853650984	Bacteria.Firmicutes.Erysipelotrichia.Erysipelotrichales.Erysipelotrichaceae.Faecalitalea	MAP3K1
51261	ENSG00000095015	rs144129281	0.633994915	0.694713951	0.788456772	0.617295144	0.087991396	-0.071587272	0.018738486	-0.035129452	0.183954806	0.181607499	0.069554489	0.069970413	0.345602032	0.262825397	0.928417137	0.842541171	Bacteria.Firmicutes.Clostridia.Clostridiales.Lachnospiraceae.Tyzzerella	MAP3K1
51262	ENSG00000095015	rs144129281	0.201730236	0.152029732	0.18281809	0.069250567	0.27091147	-0.319184958	0.218995901	-0.280161791	0.210092795	0.220256163	0.162667462	0.151696041	0.195563004	0.083114656	0.766123896	0.994989321	Bacteria.Actinobacteria.Coriobacteriia.Coriobacteriales	MAP3K1
51263	ENSG00000095015	rs144129281	0.104219006	0.06350811	0.007182018	0.006602587	-0.365252919	0.404403178	-0.274740621	0.260752994	0.221708087	0.214267381	0.099021526	0.092957954	0.128132024	0.036143826	0.651485819	0.851713063	Bacteria.Firmicutes.Clostridia.Clostridiales.Ruminococcaceae.Ruminococcus.2	MAP3K1
51264	ENSG00000095015	rs144129281	0.929222546	0.777082942	0.47549258	0.760116557	0.017364051	-0.051893007	0.060733035	0.02205334	0.194745465	0.182539462	0.084625142	0.071929787	0.374426483	0.189983791	0.997528932	0.997707395	Bacteria.Bacteroidetes.Bacteroidia.Bacteroidales.Rikenellaceae.Alistipes	MAP3K1
51265	ENSG00000095015	rs144129281	0.680410297	0.879523463	0.966054308	0.98032192	0.070256211	-0.024290026	0.003285674	-0.001795137	0.169810102	0.159632804	0.076913179	0.072504488	0.244468229	0.159608143	0.998880039	0.998885873	Bacteria.Proteobacteria.Deltaproteobacteria.Desulfovibrionales.Desulfovibrionaceae.Bilophila	MAP3K1
51266	ENSG00000095015	rs144129281	0.723727358	0.920777079	0.899381692	0.633737858	0.060563155	-0.01589896	0.013073449	0.048331108	0.170604195	0.159250597	0.102997281	0.100964352	0.206225196	0.163342618	0.980177846	0.962141134	Bacteria.Firmicutes.Clostridia.Clostridiales.Ruminococcaceae.Ruminiclostridium.5	MAP3K1
51267	ENSG00000095015	rs144129281	0.491356981	0.840337429	0.278215509	0.802986692	0.122827404	-0.035248299	-0.09797593	0.024064444	0.17749307	0.174274193	0.089610905	0.096069542	0.253366929	0.189787527	0.585258572	0.921307549	Bacteria.Firmicutes.Bacilli.Lactobacillales.Streptococcaceae.Streptococcus	MAP3K1
51268	ENSG00000095015	rs144129281	0.441368478	0.095335016	0.327396907	0.070217386	-0.337807337	0.756922571	0.081897326	-0.153569683	0.436130657	0.44731577	0.083001873	0.083447171	0.821466399	0.338963261	0.99911693	0.98634337	Bacteria.Bacteroidetes.Bacteroidia.Bacteroidales.Bacteroidaceae.Bacteroides	MAP3K1
51269	ENSG00000095015	rs144129281	0.835762379	0.764235902	0.63609582	0.484489504	-0.050485065	-0.060774236	-0.045002413	-0.0593085	0.24255603	0.201797526	0.094669028	0.084357369	0.479603438	0.23958755	0.987072273	0.997803387	Bacteria.Actinobacteria.Actinobacteria.Micrococcales	MAP3K1
51270	ENSG00000095015	rs144129281	0.839519005	0.890623791	0.684210573	0.990308377	0.03796321	-0.02425762	0.033665646	-0.000946628	0.186726609	0.175720336	0.082407748	0.077636697	0.330349409	0.260825646	0.903572727	0.998488883	Bacteria.Bacteroidetes.Bacteroidia.Bacteroidales.Porphyromonadaceae	MAP3K1
51271	ENSG00000095015	rs144129281	0.081665158	0.234929887	0.056724159	0.254173133	0.423244281	-0.241093222	-0.153075284	0.085195356	0.239377575	0.201128431	0.078927623	0.074063904	0.121205742	0.104620187	0.998302481	0.99762474	Bacteria.Proteobacteria.Gammaproteobacteria.Enterobacteriales.Enterobacteriaceae.Escherichia.Shigella	MAP3K1
51272	ENSG00000095015	rs144129281	0.184108095	0.162351247	0.155541619	0.06682359	0.281227491	-0.307088916	0.195838749	-0.231031935	0.209516589	0.217329445	0.136316442	0.123969011	0.194471641	0.088536793	0.867267722	0.989731238	Bacteria.Actinobacteria.Coriobacteriia.Coriobacteriales.Coriobacteriaceae	MAP3K1
51273	ENSG00000095015	rs144129281	0.540345068	0.882719059	0.534468837	0.481292347	0.112204196	-0.024677814	0.058991019	0.058054393	0.182299349	0.166634647	0.094465054	0.081970359	0.241333955	0.148916818	0.826781148	0.997649073	Bacteria.Firmicutes.Clostridia.Clostridiales.Ruminococcaceaencultured	MAP3K1
51274	ENSG00000095015	rs144129281	0.942275902	0.886771455	0.379086238	0.266187194	0.01345588	0.023446271	-0.072558113	0.07444026	0.185123675	0.164026412	0.081937562	0.066382382	0.358959854	0.213298342	0.999550314	0.996901429	Bacteria.Proteobacteria.Gammaproteobacteria.Pseudomonadales	MAP3K1
51275	ENSG00000095015	rs144129281	0.915804798	0.707577094	0.411139144	0.25884642	-0.021235246	0.068043286	-0.064620619	0.077893997	0.20009587	0.180611845	0.078125511	0.068391827	0.312137661	0.163063035	0.99894297	0.998882343	Bacteria.Verrucomicrobia.Verrucomicrobiae.Verrucomicrobiales.Verrucomicrobiaceae.Akkermansia	MAP3K1
51276	ENSG00000095015	rs144129281	0.894267497	0.388583685	0.576718326	0.141409881	-0.037705147	0.202252914	-0.066599365	0.148071767	0.282605684	0.233032072	0.11872201	0.099484274	0.530524077	0.247335959	0.966546108	0.87180213	Bacteria.Firmicutes.Clostridia.Clostridiales.Ruminococcaceae.Ruminiclostridium.6	MAP3K1
51277	ENSG00000095015	rs144129281	0.456062388	0.397685344	0.367368579	0.358472017	-0.449861268	0.484277692	0.103897146	-0.102890369	0.600005431	0.568873748	0.114469061	0.111264578	0.867234129	0.5971028	0.876277026	0.794390377	Bacteria.Firmicutes.Clostridia.Clostridiales.Lachnospiraceae	MAP3K1
51278	ENSG00000095015	rs144129281	0.671276697	0.884804584	0.516349928	0.643172994	0.072073921	-0.023083768	0.067764468	-0.041583907	0.169068681	0.158713766	0.103854829	0.089349792	0.26820812	0.150782043	0.99813953	0.990525521	Bacteria.Firmicutes.Clostridia.Clostridiales.Ruminococcaceae.Flavonifractor	MAP3K1
51279	ENSG00000095015	rs144129281	0.555913102	0.728280968	0.470630593	0.54555643	0.10343444	-0.065248261	0.054439477	-0.050506844	0.17473803	0.187015619	0.075023693	0.083129022	0.264556443	0.201222893	0.998970432	0.998994847	Bacteria.Firmicutes.Erysipelotrichia.Erysipelotrichales.Erysipelotrichaceae.Erysipelatoclostridium	MAP3K1
51280	ENSG00000095015	rs144129281	0.514442267	0.33027431	0.134059965	0.088868277	-0.147496213	0.198304576	-0.185956928	0.195343586	0.225022909	0.202187078	0.122587723	0.113119785	0.374711235	0.140546707	0.999550585	0.858764868	Bacteria.Firmicutes.Clostridia.Clostridiales.Lachnospiraceae.Lachnospiraceae.ND3007.group	MAP3K1
51281	ENSG00000095015	rs144129281	0.92454903	0.69945913	0.835945928	0.591010105	0.023686274	0.109511968	-0.019112817	0.054530049	0.249151401	0.282439538	0.091931987	0.100980373	0.585700689	0.336124199	0.996423631	0.971636825	Bacteria.Bacteroidetes.Bacteroidia.Bacteroidales.Prevotellaceae.Prevotella.7	MAP3K1
51282	ENSG00000095015	rs144129281	0.84974655	0.64418815	0.233233186	0.145413885	-0.037095631	0.079792093	-0.091085605	0.097509584	0.195048447	0.171972787	0.075708692	0.066182839	0.362511599	0.199643033	0.999305535	0.989974535	Bacteria.Proteobacteria.Gammaproteobacteria.Pseudomonadales.Pseudomonadaceae.Pseudomonas	MAP3K1
51283	ENSG00000095015	rs144129281	0.082865593	0.353147437	0.062928665	0.547211254	0.435971391	-0.203151927	-0.137826858	0.043029103	0.247566353	0.217252382	0.072861269	0.071114954	0.144227763	0.151678736	0.932672331	0.965530807	Bacteria.Proteobacteria.Gammaproteobacteria.Enterobacteriales.Enterobacteriaceae	MAP3K1
51284	ENSG00000095015	rs144129281	0.278901386	0.735691084	0.295592542	0.89785092	0.245156178	-0.066167286	0.114242808	-0.012608283	0.224548205	0.195187661	0.108359502	0.097835776	0.281792179	0.273011798	0.95846168	0.994553009	Bacteria.Firmicutes.Clostridia.Clostridiales.Ruminococcaceae.Ruminiclostridium.9	MAP3K1
51285	ENSG00000095015	rs144129281	0.522910352	0.177434326	0.421895503	0.147224794	-0.337124754	0.70189684	0.077914441	-0.136303108	0.5248801	0.514867821	0.096408338	0.092936079	0.90140863	0.4758184	0.998912436	0.981117471	Bacteria.Bacteroidetes.Bacteroidia.Bacteroidales	MAP3K1
51286	ENSG00000095015	rs144129281	0.1683789	0.28523865	0.056548941	0.201212566	-0.421509301	0.347488461	0.148680563	-0.111159708	0.302652121	0.322534998	0.076605822	0.086104564	0.447529349	0.348674766	0.726849035	0.890273479	Bacteria.Firmicutes.Clostridia.Clostridiales.Lachnospiraceae..Eubacterium..rectale.group	MAP3K1
51287	ENSG00000095015	rs144129281	0.980668827	0.772381136	0.883019956	0.602966787	0.006953267	-0.065345937	-0.016215774	-0.048449752	0.285879048	0.22498013	0.109779245	0.092699891	0.670619802	0.344802086	0.999028109	0.997798285	Bacteria.Actinobacteria.Actinobacteria.Micrococcales.Micrococcaceae	MAP3K1
51288	ENSG00000095015	rs144129281	0.537287314	0.632354234	0.648503948	0.096398191	0.099072723	-0.071814659	-0.029667006	-0.105343823	0.159753253	0.149411323	0.06478445	0.062458533	0.204484991	0.122732479	0.854357194	0.746308203	Bacteria.Proteobacteria.Gammaproteobacteria.Pasteurellales.Pasteurellaceae	MAP3K1
51289	ENSG00000095015	rs144129281	0.57917465	0.810852327	0.682197201	0.886013578	0.222085807	-0.082908142	-0.052612796	0.016769112	0.398468376	0.345037549	0.127923457	0.116528624	0.671861996	0.509495929	0.996108676	0.998901623	Bacteria.Firmicutes.Clostridia.Clostridiales.Lachnospiraceae..Ruminococcus..gnavus.group	MAP3K1
51290	ENSG00000095015	rs144129281	0.885431474	0.9332138	0.575933775	0.595032048	0.026838571	0.014530751	-0.048031095	0.046716072	0.185547068	0.172733544	0.085445291	0.087458618	0.346353609	0.162340612	0.719851693	0.880901762	Bacteria.Firmicutes.Clostridia.Clostridiales.Peptostreptococcaceae	MAP3K1
51291	ENSG00000095015	rs144129281	0.749316326	0.884878733	0.628624947	0.996721564	0.056003922	-0.02412362	0.038737165	0.000334959	0.174533114	0.165970927	0.079717278	0.081211738	0.281816171	0.175101327	0.907257466	0.96524324	Bacteria.Proteobacteria.Deltaproteobacteria	MAP3K1
51292	ENSG00000095015	rs144129281	0.522923118	0.177431358	0.421908721	0.147222751	-0.337113037	0.70189331	0.077911686	-0.136300977	0.524878028	0.514861656	0.096407689	0.092934149	0.902918225	0.476420138	0.998947111	0.981145089	Bacteria.Bacteroidetes	MAP3K1
51293	ENSG00000095015	rs144129281	0.783216501	0.567270514	0.958764021	0.51696818	0.062031384	-0.123417191	-0.004960204	-0.059535272	0.224545051	0.21465201	0.095569738	0.09137795	0.432830919	0.27188536	0.964626406	0.971945944	Bacteria.Firmicutes.Bacilli.Lactobacillales.Carnobacteriaceae.Granulicatella	MAP3K1
51294	ENSG00000095015	rs144129281	0.941264494	0.929816071	0.172385364	0.555619305	0.013008286	0.014913576	-0.118077459	0.048960581	0.175878459	0.168680602	0.085592052	0.082650426	0.349455856	0.18385743	0.536557357	0.963320761	Bacteria.Actinobacteria.Actinobacteria.Bifidobacteriales.Bifidobacteriaceae	MAP3K1
51295	ENSG00000095015	rs144129281	0.891189126	0.358971607	0.629585088	0.075621249	0.028764485	0.179452344	-0.057910906	0.216631442	0.2094573	0.194261038	0.119509673	0.120011085	0.471304976	0.145456167	0.870938865	0.987554159	Bacteria.Firmicutes.Clostridia.Clostridiales.Family.XIII	MAP3K1
51296	ENSG00000095015	rs144129281	0.932253631	0.779402226	0.47140479	0.7634758	0.016620638	-0.05134083	0.061227566	0.021716876	0.194769946	0.182548307	0.084526432	0.071870714	0.375415358	0.188572194	0.997466038	0.996556542	Bacteria.Bacteroidetes.Bacteroidia.Bacteroidales.Rikenellaceae	MAP3K1
51297	ENSG00000095015	rs144129281	0.514958237	0.631054436	0.527795181	0.513394444	0.121494744	-0.09260301	0.052147973	-0.056591856	0.185582943	0.191927376	0.082157008	0.086122193	0.198169077	0.165150802	0.99994518	0.999865593	Bacteria.Bacteroidetes.Bacteroidia.Bacteroidales.Prevotellaceae	MAP3K1
51298	ENSG00000095015	rs144129281	0.805566835	0.215886124	0.520629845	0.014556144	-0.055921459	0.253184776	-0.062238528	0.225245233	0.22627417	0.20262479	0.096370106	0.089761113	0.433446792	0.097810208	0.862201783	0.947317731	Bacteria.Firmicutes.Clostridia.Clostridiales.Ruminococcaceae..Eubacterium..coprostanoligenes.group	MAP3K1
51299	ENSG00000095015	rs144129281	0.752728111	0.340161755	0.267982483	0.118521396	-0.0668519	0.20295842	-0.097401105	0.14245191	0.21131629	0.21123995	0.087187489	0.09006815	0.493444138	0.178340842	0.999814869	0.907533519	Bacteria.Actinobacteria.Actinobacteria.Corynebacteriales.Corynebacteriaceae	MAP3K1
51300	ENSG00000095015	rs144129281	0.611480772	0.882624022	0.694349385	0.912283654	0.091813563	-0.025816171	-0.036687521	0.009606395	0.179888868	0.174179096	0.092954386	0.086871482	0.254699471	0.199059861	0.903417728	0.925906325	Bacteria.Firmicutes.Clostridia.Clostridiales.Lachnospiraceaencultured	MAP3K1
51301	ENSG00000095015	rs144129281	0.406360128	0.199103996	0.341189304	0.176726881	-0.627661411	0.919639677	0.123716877	-0.166828106	0.751094719	0.708982575	0.129041251	0.122172192	0.987348183	0.605054595	0.996576058	0.747606297	Bacteria.Firmicutes.Clostridia.Clostridiales	MAP3K1
51302	ENSG00000095015	rs144129281	0.79710957	0.486574178	0.97150059	0.338251088	0.077013881	0.196339061	0.004781708	0.121704236	0.298352724	0.280605015	0.133336116	0.126166662	0.644171746	0.27301819	0.998929462	0.998920199	Bacteria.Firmicutes.Clostridia.Clostridiales.Lachnospiraceae..Eubacterium..ventriosum.group	MAP3K1
51303	ENSG00000095015	rs144129281	0.976645648	0.590402561	0.662256923	0.60616593	-0.006825687	-0.130124081	0.041048165	0.052736705	0.232279137	0.24057286	0.093551534	0.101801379	0.667467024	0.35196094	0.997570438	0.982567127	Bacteria.Firmicutes.Clostridia.Clostridiales.Lachnospiraceae.Lachnospiraceae.UCG.008	MAP3K1
51304	ENSG00000095015	rs144129281	0.45320119	0.473512734	0.051173774	0.187174284	-0.152523845	0.140254148	0.155582175	-0.09993197	0.202137998	0.194552403	0.078334053	0.07497792	0.269502543	0.139792431	0.732643178	0.830920119	Bacteria.Firmicutes.Clostridia.Clostridiales.Lachnospiraceae.Roseburia	MAP3K1
51305	ENSG00000095261	rs12343516	0.000289747	3.38E-05	0.58523731	0.309809864	0.751753281	-0.718155915	0.058574555	-0.100358104	0.196381337	0.161391348	0.106801276	0.098054143	0.003248995	0.00018882	0.768549489	0.982679299	Bacteria.Firmicutes.Bacilli	PSMD5
51306	ENSG00000095261	rs12343516	0.0066175	0.003193642	0.140029961	0.013989023	0.580436721	-0.537429564	0.112862996	-0.164919254	0.206984785	0.175603049	0.075561341	0.065320632	0.021752452	0.004478907	0.999507593	0.732721875	Bacteria.Firmicutes.Clostridia.Clostridiales.Lachnospiraceae.Lachnoclostridium	PSMD5
51307	ENSG00000095261	rs12343516	0.0001946	7.48E-06	0.825416904	0.911883219	0.750654076	-0.769682347	-0.013521153	0.005281942	0.190184796	0.158263688	0.061054199	0.047547103	0.002142043	5.56E-05	0.998735039	0.999709092	Bacteria.Bacteroidetes.Bacteroidia.Bacteroidales.Prevotellaceae.Prevotella.9	PSMD5
51308	ENSG00000095261	rs12343516	0.074380308	0.024553986	0.11131443	0.166725606	0.459846973	-0.52961682	-0.201360118	0.154920999	0.253639561	0.230160749	0.124763996	0.110798072	0.15897979	0.034170408	0.750813586	0.978883571	Bacteria.Firmicutes.Clostridia.Clostridiales.Family.XIII.Family.XIII.AD3011.group	PSMD5
51309	ENSG00000095261	rs12343516	0.551087678	0.331520217	0.008343298	0.028461508	0.164417448	-0.264378156	-0.265768522	0.217354543	0.274392728	0.270254709	0.097720959	0.097031723	0.564305064	0.236068063	0.996483139	0.828086726	Bacteria.Bacteroidetes.Bacteroidia.Bacteroidales.Porphyromonadaceae.Butyricimonas	PSMD5
51310	ENSG00000095261	rs12343516	0.544579758	0.264283681	0.242793579	0.558655565	0.279138223	-0.511507074	0.176475153	-0.089355074	0.458314739	0.454307951	0.149734247	0.152009585	0.786964817	0.37048055	0.99967607	0.999141757	Bacteria.Firmicutes.Negativicutes.Selenomonadales	PSMD5
51311	ENSG00000095261	rs12343516	0.000364246	2.74E-05	0.987153822	0.154761029	0.821107391	-1.089496715	0.001175644	-0.111097532	0.218451838	0.241645483	0.07274076	0.077182768	0.007567378	0.000372482	0.999586829	0.996426659	Bacteria.Firmicutes.Negativicutes.Selenomonadales.Veillonellaceae.Megasphaera	PSMD5
51312	ENSG00000095261	rs12343516	0.294083421	0.179506657	0.551322599	0.628313194	0.504352401	-0.580201813	0.066347282	-0.04885935	0.476873855	0.427664268	0.110791075	0.100456345	0.670661158	0.494405914	0.915760535	0.99665811	Bacteria.Proteobacteria	PSMD5
51313	ENSG00000095261	rs12343516	2.27E-05	1.68E-06	0.965915266	0.427405032	0.76399386	-0.78627097	0.0031014	-0.051034231	0.1675342	0.149528798	0.072303237	0.063907155	0.000174818	4.75E-06	0.997501135	0.994860843	Bacteria.Firmicutes.Clostridia.Clostridiales.Ruminococcaceae.Ruminococcaceae.UCG.002	PSMD5
51314	ENSG00000095261	rs12343516	0.187048636	0.178438417	0.576989837	0.355805095	0.546156186	-0.486648857	-0.074009505	0.107783826	0.40965701	0.357814063	0.132025815	0.11590746	0.353120847	0.184752846	0.999437234	0.98110946	Bacteria.Proteobacteria.Betaproteobacteria.Neisseriales.Neisseriaceae	PSMD5
51315	ENSG00000095261	rs12343516	0.902799914	0.897040704	0.059969231	0.137864364	-0.056794268	-0.065532157	0.18326846	-0.15386574	0.463265282	0.504481907	0.095755955	0.102439946	0.923092265	0.779441543	0.956359196	0.90593946	Bacteria.Firmicutes.Clostridia.Clostridiales.Ruminococcaceae	PSMD5
51316	ENSG00000095261	rs12343516	0.000135132	0.000183934	0.294172313	0.070004878	0.698266055	-0.640416909	0.097691789	-0.144252821	0.172227185	0.161571975	0.092386416	0.078323637	0.001225288	0.000412095	0.611334831	0.836398014	Bacteria.Actinobacteria.Actinobacteria	PSMD5
51317	ENSG00000095261	rs12343516	0.000238599	0.000230626	0.805353509	0.815148301	0.799584892	-0.74026798	0.022152506	0.01902696	0.205744312	0.189985088	0.089535064	0.08106039	0.003416069	0.000836918	0.99365755	0.993947371	Bacteria.Firmicutes.Clostridia.Clostridiales.Ruminococcaceae.Ruminococcus.1	PSMD5
51318	ENSG00000095261	rs12343516	1.82E-05	8.33E-06	0.708234305	0.79208671	0.773884965	-0.742936268	0.029011165	0.019363225	0.16744482	0.153678675	0.077188287	0.073159234	0.000206407	2.42E-05	0.82054387	0.924689794	Bacteria.Firmicutes.Clostridia.Clostridiales.Lachnospiraceae.Lachnospira	PSMD5
51319	ENSG00000095261	rs12343516	0.000330853	0.000423796	0.741505779	0.899613256	0.815931597	-0.752945015	0.026918527	0.00985281	0.215401954	0.202811502	0.08126369	0.077803976	0.00551857	0.002224747	0.876292746	0.928486841	Bacteria.Firmicutes.Clostridia.Clostridiales.Ruminococcaceae.Ruminococcaceae.UCG.014	PSMD5
51320	ENSG00000095261	rs12343516	0.000818512	0.00037477	0.162435073	0.07911238	0.654835414	-0.630214409	-0.123900744	0.161427618	0.186681121	0.168053308	0.087703374	0.090514743	0.004821237	0.000600991	0.889776227	0.861652966	Bacteria.Firmicutes.Clostridia.Clostridiales.Lachnospiraceae..Eubacterium..eligens.group	PSMD5
51321	ENSG00000095261	rs12343516	4.62E-05	1.82E-06	0.034875626	0.006620543	0.711657708	-0.755836573	0.13729272	-0.14841147	0.163132919	0.144308915	0.06373104	0.052926936	0.000281978	5.61E-06	0.937508231	0.56828967	Bacteria.Firmicutes.Negativicutes.Selenomonadales.Veillonellaceae.Dialister	PSMD5
51322	ENSG00000095261	rs12343516	0.003179561	0.000739584	0.285770715	0.375777841	0.637752554	-0.672483262	0.079351735	-0.061434752	0.208280203	0.189980551	0.073735515	0.068893982	0.021990098	0.002135109	0.951961461	0.916555367	Bacteria.Proteobacteria.Betaproteobacteria	PSMD5
51323	ENSG00000095261	rs12343516	0.002585323	0.000399508	0.774217828	0.918647423	0.728105609	-0.758003773	-0.026127268	0.007863324	0.232446375	0.203186121	0.090706715	0.076693419	0.012333289	0.001012496	0.999305535	0.994727898	Bacteria.Proteobacteria.Gammaproteobacteria.Pseudomonadales.Pseudomonadaceae.Pseudomonas	PSMD5
51324	ENSG00000095261	rs12343516	4.13E-05	5.11E-06	0.542635593	0.514073088	0.752014461	-0.75685929	-0.036030456	0.037526263	0.171139872	0.152427244	0.058872591	0.057200368	0.000324107	1.27E-05	0.802085831	0.87724048	Bacteria.Fusobacteria.Fusobacteriia.Fusobacteriales	PSMD5
51325	ENSG00000095261	rs12343516	8.91E-06	2.76E-06	0.170898245	0.509620161	0.829727763	-0.802827677	0.11877365	-0.052265581	0.172278302	0.15652845	0.085794156	0.078828328	9.61E-05	7.37E-06	0.573738736	0.869357444	Bacteria.Firmicutes.Clostridia.Clostridiales.Peptostreptococcaceae	PSMD5
51326	ENSG00000095261	rs12343516	0.023677868	0.00053599	0.105671864	0.767926613	0.518753646	-0.697432899	-0.162819081	0.025471503	0.223993434	0.191591234	0.099253393	0.085963437	0.062284364	0.001305508	0.833321003	0.99035501	Bacteria.Firmicutes.Clostridia.Clostridiales.Ruminococcaceae.Ruminococcaceae.UCG.003	PSMD5
51327	ENSG00000095261	rs12343516	0.000447682	0.000198731	0.438929916	0.895960968	0.711479765	-0.778371655	-0.052059402	0.009319646	0.192514456	0.197519029	0.066852845	0.070995951	0.003837405	0.00054667	0.99830237	0.997282036	Bacteria.Firmicutes.Clostridia.Clostridiales.Clostridiaceae.1.Clostridium.sensu.stricto.1	PSMD5
51328	ENSG00000095261	rs12343516	0.000210101	2.20E-05	0.244708278	0.909241068	0.712265692	-0.7651362	0.096907215	-0.009037959	0.181505052	0.167447942	0.082561149	0.078979563	0.001302524	4.64E-05	0.805212576	0.998318077	Bacteria.Firmicutes.Clostridia.Clostridiales.Lachnospiraceae..Eubacterium..hallii.group	PSMD5
51329	ENSG00000095261	rs12343516	1.86E-05	1.99E-06	0.772997682	0.746870641	0.810582763	-0.783351923	-0.029801671	-0.028042146	0.175618719	0.150206047	0.102891201	0.086517259	0.000207823	7.57E-06	0.746618054	0.955303348	Bacteria.Firmicutes.Bacilli.Lactobacillales.Streptococcaceae	PSMD5
51330	ENSG00000095261	rs12343516	3.37E-05	2.95E-06	0.903931709	0.692083997	0.766191299	-0.771615397	0.011940403	-0.033268098	0.172138291	0.150957876	0.098549963	0.08363669	0.000270627	8.37E-06	0.85922028	0.976188021	Bacteria.Actinobacteria.Actinobacteria.Bifidobacteriales.Bifidobacteriaceae.Bifidobacterium	PSMD5
51331	ENSG00000095261	rs12343516	0.004215678	0.012165156	0.820976753	0.482764935	0.806627515	-0.632604092	0.022933229	0.062075288	0.272100847	0.245350989	0.10094208	0.087943901	0.038445257	0.027856582	0.833776915	0.853650984	Bacteria.Firmicutes.Erysipelotrichia.Erysipelotrichales.Erysipelotrichaceae.Faecalitalea	PSMD5
51332	ENSG00000095261	rs12343516	1.56E-05	1.49E-06	0.630909752	0.348605302	0.782765092	-0.799088097	-0.035631223	0.073327914	0.167836857	0.151036129	0.073817312	0.077676684	0.000121488	5.38E-06	0.987385044	0.921764212	Bacteria.Firmicutes.Clostridia.Clostridiales.Lachnospiraceae.Coprococcus.1	PSMD5
51333	ENSG00000095261	rs12343516	0.00703099	0.011033313	0.108505195	0.038720062	0.561498562	-0.506757714	0.197120224	-0.217782787	0.201812204	0.193757954	0.121156594	0.103251057	0.033862198	0.013266849	0.925664213	0.949592213	Bacteria.Actinobacteria	PSMD5
51334	ENSG00000095261	rs12343516	8.77E-06	4.23E-06	0.155861998	0.480396648	0.869494571	-0.823190444	0.11827954	-0.054284788	0.180374833	0.16411813	0.082395014	0.076490915	0.000108348	1.62E-05	0.764627712	0.984446179	Bacteria.Firmicutes.Clostridia.Clostridiales.Peptostreptococcaceae.Intestinibacter	PSMD5
51335	ENSG00000095261	rs12343516	0.006466263	0.00399678	0.519508642	0.648009059	0.665794106	-0.695372645	0.06785612	-0.048923009	0.236718488	0.233109277	0.104785587	0.106672858	0.034241314	0.008596353	0.998793879	0.998019463	Bacteria.Firmicutes.Clostridia.Clostridiales.Lachnospiraceae.Blautia	PSMD5
51336	ENSG00000095261	rs12343516	0.000308975	0.000162583	0.499578669	0.906394371	0.723950549	-0.779804025	-0.045093079	0.008295688	0.190080857	0.194947385	0.066421359	0.070278542	0.002673169	0.000475442	0.998115183	0.997475092	Bacteria.Firmicutes.Clostridia.Clostridiales.Clostridiaceae.1	PSMD5
51337	ENSG00000095261	rs12343516	0.630070518	0.961916769	0.264834405	0.528643078	-0.593955103	-0.054357087	0.227032452	-0.118708811	1.227476372	1.134093039	0.201879419	0.187406911	0.999415694	0.909182959	0.990344402	0.947305322	Bacteria.Firmicutes	PSMD5
51338	ENSG00000095261	rs12343516	0.086879166	0.227247601	0.186282119	0.044184319	0.468746877	-0.321919214	-0.161737563	0.242807053	0.269708711	0.264121703	0.12110129	0.118352459	0.242044285	0.196229016	0.881214208	0.81406913	Bacteria.Firmicutes.Clostridia.Clostridiales.Ruminococcaceae.Anaerotruncus	PSMD5
51339	ENSG00000095261	rs12343516	4.73E-05	1.33E-05	0.602855188	0.402391887	0.746417641	-0.735653224	0.049247021	-0.078087824	0.171364291	0.156289427	0.094196264	0.092654359	0.000334922	3.10E-05	0.997048205	0.999513539	Bacteria.Firmicutes.Clostridia.Clostridiales.Lachnospiraceae.Dorea	PSMD5
51340	ENSG00000095261	rs12343516	0.004654081	0.004546192	0.572985453	0.85548715	0.682991766	-0.753023935	-0.043745419	0.015139225	0.233122078	0.256304482	0.077222542	0.082802192	0.040748499	0.022683931	0.69154812	0.89656022	Bacteria.Firmicutes.Erysipelotrichia.Erysipelotrichales.Erysipelotrichaceae.Holdemanella	PSMD5
51341	ENSG00000095261	rs12343516	0.004553909	0.001916776	0.907592148	0.60014663	0.820612323	-0.902240584	0.013086935	-0.058204885	0.279365987	0.279117455	0.112312332	0.110502209	0.031831173	0.005965591	0.988161388	0.950695192	Bacteria.Firmicutes.Bacilli.Lactobacillales.Carnobacteriaceae	PSMD5
51342	ENSG00000095261	rs12343516	1.10E-05	7.66E-07	0.216685974	0.085559779	0.786787606	-0.811246065	-0.09488221	0.110707298	0.165313145	0.148499266	0.076068502	0.063426073	9.70E-05	3.38E-06	0.996033175	0.929840174	Bacteria.Firmicutes.Clostridia.Clostridiales.Lachnospiraceae.Lachnospiraceae.NK4A136.group	PSMD5
51343	ENSG00000095261	rs12343516	2.83E-05	4.06E-06	0.739364821	0.755260369	0.756841128	-0.754262233	-0.026133351	-0.021539794	0.168192133	0.150041778	0.078220589	0.068815129	0.00018758	1.00E-05	0.889247761	0.978356127	Bacteria.Proteobacteria.Gammaproteobacteria.Pasteurellales.Pasteurellaceae.Haemophilus	PSMD5
51344	ENSG00000095261	rs12343516	2.23E-05	3.48E-06	0.844465052	0.607964088	0.815945174	-0.767925814	-0.020278878	-0.04749679	0.178718501	0.151546655	0.102959997	0.09214708	0.000310722	1.62E-05	0.688467513	0.910444892	Bacteria.Firmicutes.Bacilli.Lactobacillales	PSMD5
51345	ENSG00000095261	rs12343516	0.000233791	0.000521529	0.897914498	0.212699759	0.752794137	-0.640275522	-0.010941637	0.092135028	0.193401753	0.175481611	0.084956369	0.073219115	0.002556425	0.001151687	0.941113494	0.924960833	Bacteria.Firmicutes.Clostridia.Clostridiales.Ruminococcaceae.Ruminococcus.2	PSMD5
51346	ENSG00000095261	rs12343516	8.63E-05	6.85E-05	0.353097488	0.301034546	0.905155913	-0.934714246	0.107636522	-0.109329241	0.216324067	0.219890236	0.115095382	0.10488332	0.002676285	0.000538449	0.999274386	0.998480911	Bacteria.Firmicutes.Clostridia.Clostridiales.Ruminococcaceae.Ruminococcaceae.UCG.013	PSMD5
51347	ENSG00000095261	rs12343516	8.52E-06	4.09E-06	0.907623729	0.17152563	0.78970963	-0.737191829	-0.007562385	0.079100778	0.163556901	0.146706487	0.064922826	0.057222117	9.18E-05	1.29E-05	0.759689732	0.890462075	Bacteria.Firmicutes.Negativicutes.Selenomonadales.Acidaminococcaceae	PSMD5
51348	ENSG00000095261	rs12343516	0.000284012	5.72E-06	0.535360264	0.139841826	0.856877584	-0.937203211	-0.062233296	0.132499204	0.223491616	0.189892042	0.099875465	0.088664894	0.002720772	3.00E-05	0.999513786	0.851375219	Bacteria.Firmicutes.Erysipelotrichia.Erysipelotrichales.Erysipelotrichaceae	PSMD5
51349	ENSG00000095261	rs12343516	5.31E-06	4.61E-07	0.686196624	0.27902359	0.8251052	-0.867180208	0.047298085	0.125298215	0.166517973	0.155043985	0.116552981	0.114795013	4.34E-05	1.62E-06	0.965138341	0.956901174	Bacteria.Firmicutes.Clostridia.Clostridiales.Ruminococcaceae.Ruminiclostridium.5	PSMD5
51350	ENSG00000095261	rs12343516	0.000486217	5.48E-06	0.459638736	0.536098752	0.68658387	-0.830268964	-0.064468356	-0.052016487	0.187063765	0.167841742	0.086674588	0.083630677	0.004714873	3.32E-05	0.782344505	0.984611135	Bacteria.Bacteroidetes.Bacteroidia.Bacteroidales.Porphyromonadaceae.Odoribacter	PSMD5
51351	ENSG00000095261	rs12343516	2.13E-05	2.90E-06	0.938927658	0.841463122	0.772682218	-0.770942156	-0.006445613	-0.015357026	0.16875549	0.150712424	0.083806994	0.076474638	0.000170876	9.73E-06	0.780878132	0.99412141	Bacteria.Firmicutes.Negativicutes.Selenomonadales.Veillonellaceae.Veillonella	PSMD5
51352	ENSG00000095261	rs12343516	0.013546252	0.00355978	0.859861035	0.562488999	0.845194797	-0.923327467	0.019489033	-0.057667641	0.333125149	0.305418042	0.109957117	0.099069915	0.054610255	0.008337701	0.999614985	0.99936283	Bacteria.Firmicutes.Clostridia.Clostridiales.Lachnospiraceae.Tyzzerella.4	PSMD5
51353	ENSG00000095261	rs12343516	0.001463197	0.001302624	0.014295326	0.000122248	0.554379361	-0.501437798	-0.155514744	0.224306067	0.166917788	0.149278714	0.061800728	0.054928883	0.00488706	0.001488689	0.998409995	0.254311528	Bacteria.Verrucomicrobia	PSMD5
51354	ENSG00000095261	rs12343516	7.14E-05	6.26E-07	0.341172961	0.018529584	0.966102273	-1.126603007	0.078302221	-0.16888179	0.227927692	0.204282249	0.081669311	0.069940365	0.001637309	8.06E-06	0.973651245	0.993706599	Bacteria.Actinobacteria.Actinobacteria.Micrococcales	PSMD5
51355	ENSG00000095261	rs12343516	0.002750376	0.00040336	0.212533855	0.317430615	0.627984746	-0.672419024	-0.126174261	0.091470059	0.201832728	0.18038654	0.100233077	0.090799829	0.012722216	0.00089104	0.899245139	0.865969103	Bacteria.Firmicutes.Clostridia.Clostridiales.Ruminococcaceae.Ruminococcaceae.UCG.005	PSMD5
51356	ENSG00000095261	rs12343516	2.62E-05	3.71E-07	0.122074636	0.012265082	1.03270864	-1.095101578	0.214579238	-0.300516861	0.228420313	0.193858049	0.137002684	0.116694493	0.000546964	5.15E-06	0.862962058	0.989731238	Bacteria.Actinobacteria.Coriobacteriia.Coriobacteriales.Coriobacteriaceae	PSMD5
51357	ENSG00000095261	rs12343516	0.007627692	0.000948289	0.84145876	0.275897721	0.8728336	-1.060087355	0.024329001	-0.130097375	0.317095473	0.306288645	0.121149733	0.118411997	0.041196463	0.004334569	0.998201428	0.99782309	Bacteria.Firmicutes.Bacilli.Bacillales.Staphylococcaceae.Staphylococcus	PSMD5
51358	ENSG00000095261	rs12343516	1.93E-05	3.79E-06	0.239052951	0.369992156	0.883848029	-0.846419955	0.078738525	-0.051060163	0.191888755	0.167769831	0.066272791	0.056566704	0.000301522	2.80E-05	0.806713785	0.774014348	Bacteria.Firmicutes.Clostridia.Clostridiales.Lachnospiraceae.Tyzzerella	PSMD5
51359	ENSG00000095261	rs12343516	0.006066959	0.001207327	0.769234989	0.639542113	0.716393039	-0.710173385	0.027181581	-0.035754179	0.252647677	0.209884351	0.092270541	0.075990305	0.029131215	0.003327489	0.949083102	0.905173863	Bacteria.Firmicutes.Negativicutes.Selenomonadales.Veillonellaceae	PSMD5
51360	ENSG00000095261	rs12343516	1.60E-05	5.87E-06	0.72143242	0.159885037	0.785419204	-0.732388593	-0.024011908	0.082816811	0.168652801	0.148606844	0.067058956	0.058260919	0.000181487	2.02E-05	0.838211133	0.84911336	Bacteria.Firmicutes.Negativicutes.Selenomonadales.Acidaminococcaceae.Phascolarctobacterium	PSMD5
51361	ENSG00000095261	rs12343516	0.000693434	0.000653167	0.346187635	0.336898846	0.986993066	-1.000161886	0.108004303	-0.103636061	0.277246855	0.27947582	0.113833473	0.107133597	0.010519454	0.002909693	0.997152221	0.990360691	Bacteria.Firmicutes.Clostridia.Clostridiales.Family.XI	PSMD5
51362	ENSG00000095261	rs12343516	4.16E-05	5.13E-06	0.54694274	0.520262191	0.752022389	-0.756972611	-0.035625891	0.03697089	0.171225439	0.152481096	0.058839992	0.057195112	0.000326136	1.32E-05	0.788997634	0.8806471	Bacteria.Fusobacteria.Fusobacteriia.Fusobacteriales.Fusobacteriaceae.Fusobacterium	PSMD5
51363	ENSG00000095261	rs12343516	0.013722766	0.000298379	0.002348208	0.005803381	0.468796858	-0.582004055	-0.264591246	0.185321293	0.185135616	0.152389831	0.083605613	0.064991694	0.028260531	0.000366814	0.999989953	0.840654937	Bacteria.Firmicutes.Clostridia.Clostridiales.Christensenellaceae	PSMD5
51364	ENSG00000095261	rs12343516	0.297208255	0.372819176	0.163207558	0.188630632	0.353479128	-0.334300619	0.108947294	-0.109194979	0.336408351	0.372561858	0.077262472	0.082202156	0.605539925	0.387176278	0.999785669	0.999420701	Bacteria.Firmicutes.Clostridia.Clostridiales.Ruminococcaceae.Faecalibacterium	PSMD5
51365	ENSG00000095261	rs12343516	7.11E-05	0.000106566	0.567106831	0.941872356	0.806963632	-0.778026868	-0.039810818	0.005675808	0.190319615	0.188682552	0.069211227	0.077543697	0.000596374	0.000275463	0.891992511	0.996759562	Bacteria.Bacteroidetes.Bacteroidia.Bacteroidales.Porphyromonadaceae	PSMD5
51366	ENSG00000095261	rs12343516	0.001007694	2.85E-05	0.539445982	0.192789431	0.885948588	-0.977610791	0.079766341	-0.145254303	0.257416985	0.217361269	0.129309239	0.110391386	0.013000944	0.000293236	0.998330087	0.999834196	Bacteria.Actinobacteria.Coriobacteriia.Coriobacteriales.Coriobacteriaceae.Collinsella	PSMD5
51367	ENSG00000095261	rs12343516	1.30E-05	1.68E-06	0.406156835	0.308046738	0.807130027	-0.825378262	-0.064546354	0.082820955	0.171213603	0.156939366	0.077206151	0.080622911	0.000124064	5.58E-06	0.899098302	0.939697157	Bacteria.Proteobacteria.Deltaproteobacteria	PSMD5
51368	ENSG00000095261	rs12343516	0.000633052	0.00011821	0.927961813	0.952395705	0.783416924	-0.784125169	0.008516517	-0.00492354	0.218314644	0.191560608	0.093840314	0.082160407	0.003340895	0.000269458	0.999550314	0.999283125	Bacteria.Proteobacteria.Gammaproteobacteria.Pseudomonadales	PSMD5
51369	ENSG00000095261	rs12343516	0.750050721	0.783839018	0.264210218	0.565913069	-0.314383571	-0.251702546	0.187459238	-0.089311673	0.982739829	0.913821095	0.166470817	0.15479051	0.987348183	0.795087582	0.996576058	0.843195709	Bacteria.Firmicutes.Clostridia.Clostridiales	PSMD5
51370	ENSG00000095261	rs12343516	0.039611384	0.013901695	0.160830181	0.280792266	0.516305443	-0.574393914	0.123271674	-0.09535338	0.245932305	0.227286218	0.086919787	0.087685096	0.080493091	0.014164571	0.922126753	0.969189617	Bacteria.Firmicutes.Clostridia.Clostridiales.Ruminococcaceae.Subdoligranulum	PSMD5
51371	ENSG00000095261	rs12343516	0.004746491	9.47E-05	0.306499743	0.978616269	0.630317123	-0.749317686	-0.077499395	-0.001583814	0.215652467	0.180221421	0.075199783	0.058865732	0.020205352	0.000374849	0.934537663	0.997412515	Bacteria.Proteobacteria.Gammaproteobacteria.Enterobacteriales.Enterobacteriaceae.Citrobacter	PSMD5
51372	ENSG00000095261	rs12343516	0.939838412	0.245393642	0.24187558	0.805727652	-0.054009702	-0.626306737	0.161652219	-0.025413472	0.712895686	0.53437227	0.136887524	0.102917058	0.9056128	0.5184772	0.876277026	0.864673411	Bacteria.Firmicutes.Clostridia.Clostridiales.Lachnospiraceae	PSMD5
51373	ENSG00000095261	rs12343516	0.000124242	2.23E-05	0.590325383	0.754349662	0.833646369	-0.807133401	0.048626602	-0.022931087	0.204382293	0.176776897	0.089881948	0.072979221	0.0014783	0.000109935	0.880916643	0.99827201	Bacteria.Firmicutes.Clostridia.Clostridiales.Ruminococcaceae..Eubacterium..coprostanoligenes.group	PSMD5
51374	ENSG00000095261	rs12343516	0.008010328	0.001763322	0.212981185	0.345110172	0.595234568	-0.649812674	-0.159850454	0.114565233	0.21766386	0.199324805	0.127111228	0.120477251	0.031630138	0.003862512	0.773336949	0.987554159	Bacteria.Firmicutes.Clostridia.Clostridiales.Family.XIII	PSMD5
51375	ENSG00000095261	rs12343516	0.003568164	0.00123345	0.138082339	0.404184872	0.614019054	-0.678060707	0.161495102	-0.08974899	0.203159648	0.20080401	0.107579904	0.106899769	0.013044706	0.001841345	0.997851323	0.977487446	Bacteria.Firmicutes.Clostridia.Clostridiales.Lachnospiraceae.Fusicatenibacter	PSMD5
51376	ENSG00000095261	rs12343516	0.000154834	1.90E-05	0.32020166	0.058488298	1.026147386	-1.2022285	0.088819585	-0.165846391	0.255614247	0.260830939	0.08867894	0.086135537	0.004481527	0.000243009	0.999028109	0.997798285	Bacteria.Actinobacteria.Actinobacteria.Micrococcales.Micrococcaceae	PSMD5
51377	ENSG00000095261	rs12343516	1.45E-05	1.89E-06	0.425357205	0.948689584	0.785694106	-0.780882506	0.048766523	-0.003832167	0.167769275	0.149344836	0.060796365	0.059323597	0.000123843	7.19E-06	0.973523722	0.998441752	Bacteria.Proteobacteria.Betaproteobacteria.Burkholderiales.Alcaligenaceae.Parasutterella	PSMD5
51378	ENSG00000095261	rs12343516	1.75E-05	2.27E-06	0.065031626	0.247458955	0.762018818	-0.771019719	0.18912749	-0.097874051	0.164469026	0.148840175	0.100796167	0.083876937	0.000155093	5.82E-06	0.954222673	0.937616186	Bacteria.Firmicutes.Clostridia.Clostridiales.Ruminococcaceae.Flavonifractor	PSMD5
51379	ENSG00000095261	rs12343516	0.008801343	0.007144091	0.072376868	0.012768232	0.550638808	-0.498446972	-0.180280293	0.217396218	0.203945844	0.179524715	0.098730627	0.084924365	0.043249583	0.010736898	0.999550585	0.639057057	Bacteria.Firmicutes.Clostridia.Clostridiales.Lachnospiraceae.Lachnospiraceae.ND3007.group	PSMD5
51380	ENSG00000095261	rs12343516	0.006291297	0.002372985	0.349388309	0.176074864	1.164950679	-1.311815231	0.131180201	-0.183109108	0.412739144	0.414969942	0.139187408	0.133890341	0.081429106	0.016325855	0.998986731	0.998377846	Bacteria.Firmicutes.Clostridia.Clostridiales.Family.XI.Anaerococcus	PSMD5
51381	ENSG00000095261	rs12343516	2.87E-05	4.20E-06	0.579190616	0.799961918	0.761028147	-0.775713713	-0.047864198	0.02204842	0.169264545	0.154589575	0.085882003	0.08666141	0.000255395	1.04E-05	0.830240319	0.999116829	Bacteria.Firmicutes.Clostridia.Clostridiales.Ruminococcaceaencultured	PSMD5
51382	ENSG00000095261	rs12343516	0.004119688	0.000672642	0.144955928	0.351414624	0.599149565	-0.682643907	-0.144475287	0.092728364	0.201565407	0.191242698	0.09794656	0.098805935	0.035879801	0.002961834	0.998768023	0.968795904	Bacteria.Firmicutes.Clostridia.Clostridiales.Ruminococcaceae.Ruminococcaceae.NK4A214.group	PSMD5
51383	ENSG00000095261	rs12343516	1.32E-05	1.51E-06	0.423748072	0.308598754	0.803422874	-0.817943735	-0.061388081	0.078872506	0.17058416	0.154695865	0.076264746	0.076867608	0.000111052	4.85E-06	0.972085394	0.950708623	Bacteria.Proteobacteria.Deltaproteobacteria.Desulfovibrionales.Desulfovibrionaceae	PSMD5
51384	ENSG00000095261	rs12343516	0.012754564	0.000211734	0.158856633	0.771708882	0.568827981	-0.792703562	-0.109658455	-0.021312501	0.22217322	0.202121475	0.076950963	0.073154651	0.047425389	0.000907671	0.778279783	0.929922417	Bacteria.Firmicutes.Clostridia.Clostridiales.Lachnospiraceae.Lachnospiraceae.UCG.010	PSMD5
51385	ENSG00000095261	rs12343516	0.000381281	0.00030057	0.422319361	0.50330338	0.914820843	-0.888780368	-0.05809542	0.044759934	0.24428851	0.232849626	0.071951051	0.066509067	0.009218557	0.002347567	0.814843906	0.995251343	Bacteria.Proteobacteria.Gammaproteobacteria	PSMD5
51386	ENSG00000095261	rs12343516	0.000339777	0.000132769	0.466381582	0.474607798	0.708831418	-0.712578649	0.047223505	-0.044898103	0.187527433	0.175534206	0.064458013	0.062435109	0.002745443	0.0004603	0.943988959	0.914289515	Bacteria.Proteobacteria.Betaproteobacteria.Burkholderiales.Alcaligenaceae	PSMD5
51387	ENSG00000095261	rs12343516	1.08E-05	2.01E-06	0.179126757	0.179043157	0.889186301	-0.892150684	-0.106984665	0.103219562	0.186677711	0.171151418	0.078788133	0.076000529	0.000145317	9.28E-06	0.997466038	0.994193156	Bacteria.Bacteroidetes.Bacteroidia.Bacteroidales.Rikenellaceae	PSMD5
51388	ENSG00000095261	rs12343516	5.18E-07	4.24E-08	0.014676381	0.001797771	1.175668533	-1.254806892	0.2597435	-0.320909682	0.211322852	0.202537589	0.103640605	0.098629645	1.23E-05	4.61E-07	0.998173674	0.860178894	Bacteria.Firmicutes.Bacilli.Bacillales	PSMD5
51389	ENSG00000095261	rs12343516	0.000311724	5.02E-05	0.729666965	0.588128693	0.763392777	-0.877438103	0.028768673	0.043459787	0.200577733	0.20222551	0.082897774	0.079858018	0.003075892	0.000196956	0.99786128	0.999462671	Bacteria.Firmicutes.Clostridia.Clostridiales.Lachnospiraceae.Anaerostipes	PSMD5
51390	ENSG00000095261	rs12343516	1.02E-05	1.98E-06	0.26650218	0.184655277	0.823374804	-0.864037287	0.150284983	-0.15845516	0.172279822	0.165655925	0.134106344	0.118199547	0.000167496	1.11E-05	0.75464669	0.701811769	Bacteria.Firmicutes.Clostridia.Clostridiales.Ruminococcaceae.Butyricicoccus	PSMD5
51391	ENSG00000095261	rs12343516	0.000584499	9.47E-05	0.436119837	0.143298173	0.948240519	-1.114372196	0.089832895	-0.17003999	0.262428237	0.268034438	0.114651782	0.114794811	0.01550112	0.001278274	0.978154064	0.998920199	Bacteria.Firmicutes.Clostridia.Clostridiales.Lachnospiraceae..Eubacterium..ventriosum.group	PSMD5
51392	ENSG00000095261	rs12343516	0.444722619	0.755958795	0.065964033	0.182069765	-0.573935169	0.237108162	0.239762861	-0.176646099	0.746481297	0.759751975	0.128236923	0.130983198	0.90140863	0.718035526	0.998912436	0.981117471	Bacteria.Bacteroidetes.Bacteroidia.Bacteroidales	PSMD5
51393	ENSG00000095261	rs12343516	5.20E-05	2.19E-05	0.040011826	0.036133076	1.322952178	-1.301680146	0.249989664	-0.235044802	0.305600262	0.284791551	0.119326424	0.109881364	0.00217654	0.000273852	0.99946547	0.972078348	Bacteria.Firmicutes.Erysipelotrichia.Erysipelotrichales.Erysipelotrichaceae..Clostridium..innocuum.group	PSMD5
51394	ENSG00000095261	rs12343516	0.260367882	0.007331435	0.184028646	0.753363059	0.376359815	-0.857618438	0.122949658	0.027648115	0.33151544	0.30993913	0.091581603	0.087627379	0.528678502	0.049814678	0.742320803	0.911062058	Bacteria.Firmicutes.Clostridia.Clostridiales.Lachnospiraceae..Eubacterium..rectale.group	PSMD5
51395	ENSG00000095261	rs12343516	0.001388744	0.000521512	0.36720786	0.370550649	0.670180165	-0.67766989	0.063389647	-0.060237189	0.200755842	0.185729859	0.069816206	0.066811825	0.010213522	0.001605589	0.938500455	0.894926457	Bacteria.Proteobacteria.Betaproteobacteria.Burkholderiales	PSMD5
51396	ENSG00000095261	rs12343516	0.003025798	0.000500878	0.845399121	0.607564327	0.744598779	-0.714129186	-0.01603617	0.033889872	0.241836058	0.195055591	0.081917306	0.065675387	0.031636295	0.003270461	0.996423631	0.971636825	Bacteria.Bacteroidetes.Bacteroidia.Bacteroidales.Prevotellaceae.Prevotella.7	PSMD5
51397	ENSG00000095261	rs12343516	1.09E-05	2.02E-06	0.180397209	0.180221735	0.888723383	-0.891744753	-0.106786438	0.103015254	0.186650646	0.171141152	0.078875201	0.076058649	0.000146274	9.45E-06	0.997528932	0.993985312	Bacteria.Bacteroidetes.Bacteroidia.Bacteroidales.Rikenellaceae.Alistipes	PSMD5
51398	ENSG00000095261	rs12343516	0.441307618	0.768420048	0.030014105	0.092159371	-0.445422767	0.166743317	0.229275862	-0.175250071	0.57499202	0.563975061	0.103378853	0.102548487	0.821466399	0.711579622	0.99911693	0.98634337	Bacteria.Bacteroidetes.Bacteroidia.Bacteroidales.Bacteroidaceae.Bacteroides	PSMD5
51399	ENSG00000095261	rs12343516	7.46E-06	1.51E-06	0.273119596	0.97423705	0.815146937	-0.786202921	0.066597533	-0.001570811	0.16758607	0.148712097	0.060262663	0.048455843	6.66E-05	6.32E-06	0.99994518	0.999865593	Bacteria.Bacteroidetes.Bacteroidia.Bacteroidales.Prevotellaceae	PSMD5
51400	ENSG00000095261	rs12343516	0.012566819	0.035176051	0.122777042	0.064806708	0.5498297	-0.475319749	-0.121492547	0.145342848	0.214278043	0.221018943	0.077718067	0.077394329	0.083541	0.057419404	0.984987993	0.971423926	Bacteria.Proteobacteria.Deltaproteobacteria.Desulfovibrionales.Desulfovibrionaceae.Desulfovibrio	PSMD5
51401	ENSG00000095261	rs12343516	4.43E-05	3.30E-06	0.462591257	0.179729531	0.849409073	-0.917191281	-0.044780173	0.080726292	0.194189198	0.180479367	0.060604352	0.059533908	0.00080814	2.52E-05	0.998302481	0.99762474	Bacteria.Proteobacteria.Gammaproteobacteria.Enterobacteriales.Enterobacteriaceae.Escherichia.Shigella	PSMD5
51402	ENSG00000095261	rs12343516	2.72E-05	3.54E-06	0.92404269	0.695328908	0.769939846	-0.769688421	-0.006304213	-0.024062478	0.170679201	0.152017622	0.065869411	0.061173226	0.000197477	9.40E-06	0.944194591	0.990835033	Bacteria.Bacteroidetes.Bacteroidia.Bacteroidales.Porphyromonadaceae.Parabacteroides	PSMD5
51403	ENSG00000095261	rs12343516	5.05E-05	1.62E-06	0.753827768	0.221535401	0.734414809	-0.777067834	-0.017872771	-0.061832137	0.169330795	0.147475265	0.056756202	0.050102293	0.000431904	5.75E-06	0.783856512	0.81779656	Bacteria.Proteobacteria.Betaproteobacteria.Burkholderiales.Alcaligenaceae.Sutterella	PSMD5
51404	ENSG00000095261	rs12343516	1.95E-05	1.68E-06	0.764437517	0.74731359	0.770647762	-0.786850371	-0.024292076	-0.023218167	0.167457237	0.149600849	0.0807317	0.071764162	0.000169827	5.69E-06	0.999334555	0.99293236	Bacteria.Firmicutes.Erysipelotrichia.Erysipelotrichales.Erysipelotrichaceae.Erysipelotrichaceae.UCG.003	PSMD5
51405	ENSG00000095261	rs12343516	8.23E-05	2.66E-05	0.521432814	0.487412478	0.844852549	-0.853625093	-0.03963063	0.038990947	0.201256283	0.188971027	0.061482767	0.055833057	0.001645498	0.000159524	0.964112393	0.965530807	Bacteria.Proteobacteria.Gammaproteobacteria.Enterobacteriales.Enterobacteriaceae	PSMD5
51406	ENSG00000095261	rs12343516	0.001475439	0.001315469	0.014024623	0.000124486	0.55456649	-0.501317869	-0.15612127	0.224171913	0.167110927	0.149384488	0.061860014	0.054967188	0.005065247	0.001479339	0.99894297	0.272687671	Bacteria.Verrucomicrobia.Verrucomicrobiae.Verrucomicrobiales.Verrucomicrobiaceae.Akkermansia	PSMD5
51407	ENSG00000095261	rs12343516	0.000307217	5.84E-06	0.529578367	0.141875351	0.857503783	-0.937705499	-0.06358275	0.131959533	0.225044817	0.190203138	0.100607647	0.088764434	0.00321645	3.82E-05	0.993501001	0.838181028	Bacteria.Firmicutes.Erysipelotrichia.Erysipelotrichales	PSMD5
51408	ENSG00000095261	rs12343516	0.444616576	0.755831541	0.06593499	0.18201108	-0.574058365	0.237231713	0.239780365	-0.176664812	0.746466902	0.759738382	0.128232161	0.130979246	0.902918225	0.718647836	0.998947111	0.981145089	Bacteria.Bacteroidetes	PSMD5
51409	ENSG00000095261	rs12343516	1.85E-05	1.98E-06	0.780390646	0.742557248	0.807204864	-0.783766425	-0.028724984	-0.028539331	0.174803204	0.150247616	0.102607185	0.086521903	0.000203522	7.97E-06	0.743334632	0.921307549	Bacteria.Firmicutes.Bacilli.Lactobacillales.Streptococcaceae.Streptococcus	PSMD5
51410	ENSG00000095261	rs12343516	2.39E-05	4.34E-06	0.364050935	0.352799771	0.85096396	-0.85167966	-0.081618337	0.072867405	0.187159998	0.170021335	0.08929928	0.077868393	0.000238281	1.59E-05	0.890732322	0.847032462	Bacteria.Firmicutes.Clostridia.Clostridiales.Lachnospiraceaencultured	PSMD5
51411	ENSG00000095261	rs12343516	0.229196895	0.059774324	0.386947737	0.492217415	0.46831066	-0.586146672	0.112583673	-0.070237579	0.385861351	0.306016048	0.129267909	0.101700157	0.517244291	0.137127668	0.996108676	0.996850396	Bacteria.Firmicutes.Clostridia.Clostridiales.Lachnospiraceae..Ruminococcus..gnavus.group	PSMD5
51412	ENSG00000095261	rs12343516	0.001734265	0.000355658	0.927071877	0.894459247	0.757253023	-0.757940591	-0.008860019	0.010973034	0.231891625	0.201258137	0.096430577	0.082394851	0.016866104	0.002384315	0.969585336	0.98127983	Bacteria.Firmicutes.Clostridia.Clostridiales.Ruminococcaceae.Ruminiclostridium.6	PSMD5
51413	ENSG00000095261	rs12343516	5.25E-05	1.02E-06	0.112480989	0.017490636	1.09275948	-1.14073735	0.143891443	-0.179941584	0.25258863	0.211690832	0.089452278	0.073821727	0.001382742	1.61E-05	0.999814869	0.907533519	Bacteria.Actinobacteria.Actinobacteria.Corynebacteriales.Corynebacteriaceae	PSMD5
51414	ENSG00000095261	rs12343516	0.003513191	0.001213683	0.859295082	0.518670743	0.839179499	-0.930341904	0.019696147	-0.068513923	0.277166933	0.275090658	0.110673887	0.105588789	0.026239912	0.004511075	0.963485106	0.971945944	Bacteria.Firmicutes.Bacilli.Lactobacillales.Carnobacteriaceae.Granulicatella	PSMD5
51415	ENSG00000095261	rs12343516	0.329009326	0.145304331	0.016229268	0.00537116	0.260709193	-0.315329349	-0.237494791	0.234381404	0.265114095	0.213964803	0.09626993	0.08140872	0.373461388	0.11571882	0.999469974	0.83703739	Bacteria.Bacteroidetes.Bacteroidia.Bacteroidales.Porphyromonadaceae.Barnesiella	PSMD5
51416	ENSG00000095261	rs12343516	0.000356489	2.51E-05	0.461715117	0.30044905	0.890649153	-0.906332633	0.112043561	-0.148669608	0.236541175	0.199932682	0.151339244	0.142449825	0.003397536	0.000154668	0.86041008	0.994989321	Bacteria.Actinobacteria.Coriobacteriia.Coriobacteriales	PSMD5
51417	ENSG00000095261	rs12343516	0.009527103	0.001011665	0.034659059	0.034261603	0.528367161	-0.580698692	0.165321063	-0.141365694	0.197853926	0.16878669	0.076647055	0.0653915	0.025387369	0.001419986	0.732643178	0.66540778	Bacteria.Firmicutes.Clostridia.Clostridiales.Lachnospiraceae.Roseburia	PSMD5
51418	ENSG00000095261	rs12343516	0.016477402	0.000334157	0.001761955	0.005066202	0.455761943	-0.575637035	-0.271500137	0.188238079	0.185192666	0.152086252	0.083273946	0.064913872	0.031960978	0.000398716	0.999417824	0.871250777	Bacteria.Firmicutes.Clostridia.Clostridiales.Christensenellaceae.Christensenellaceae.R.7.group	PSMD5
51419	ENSG00000095261	rs12343516	0.340251454	0.065336382	0.024596082	0.247515595	0.264609274	-0.497904791	0.244413786	-0.126407996	0.275457928	0.265669098	0.1062497	0.108343312	0.433785919	0.091275477	0.906525787	0.962978444	Bacteria.Firmicutes.Clostridia.Clostridiales.Lachnospiraceae.Lachnospiraceae.UCG.008	PSMD5
51420	ENSG00000095261	rs12343516	0.012800581	0.000397639	0.097120614	0.568861569	0.545174796	-0.718573418	-0.181844272	0.053761302	0.213049494	0.192542744	0.108054414	0.093889916	0.051834868	0.00136765	0.950146129	0.994553009	Bacteria.Firmicutes.Clostridia.Clostridiales.Ruminococcaceae.Ruminiclostridium.9	PSMD5
51421	ENSG00000095261	rs12343516	0.000947337	0.000570122	0.699506232	0.431341436	0.713794279	-0.683518734	-0.035027819	0.063576731	0.206215915	0.188761503	0.090354262	0.080298744	0.005130832	0.001057834	0.998970432	0.998994847	Bacteria.Firmicutes.Erysipelotrichia.Erysipelotrichales.Erysipelotrichaceae.Erysipelatoclostridium	PSMD5
51422	ENSG00000095261	rs12343516	0.026509437	0.026038217	0.264141883	0.143458358	0.557157045	-0.519099063	-0.114409367	0.140231708	0.245494068	0.227980905	0.101585126	0.094709618	0.0865844	0.034046499	0.838501131	0.841978234	Bacteria.Firmicutes.Clostridia.Clostridiales.Lachnospiraceae..Eubacterium..xylanophilum.group	PSMD5
51423	ENSG00000095261	rs12343516	3.37E-05	2.95E-06	0.903924205	0.692076272	0.766197622	-0.771613771	0.011940869	-0.033268972	0.17213479	0.150958056	0.098546072	0.083636674	0.000269899	8.37E-06	0.858235095	0.977100631	Bacteria.Actinobacteria.Actinobacteria.Bifidobacteriales.Bifidobacteriaceae	PSMD5
51424	ENSG00000095261	rs12343516	2.05E-05	2.05E-06	0.411106516	0.378808513	0.771418569	-0.786312991	-0.059141366	0.065404681	0.168124143	0.151013097	0.071496151	0.073816149	0.000158051	5.78E-06	0.998880039	0.950358135	Bacteria.Proteobacteria.Deltaproteobacteria.Desulfovibrionales.Desulfovibrionaceae.Bilophila	PSMD5
51425	ENSG00000095261	rs12343516	2.53E-05	3.84E-06	0.734553921	0.786940582	0.759398769	-0.755844211	-0.028040371	-0.019341326	0.16759035	0.149922262	0.082348143	0.071268476	0.000176214	9.39E-06	0.86742573	0.93169955	Bacteria.Proteobacteria.Gammaproteobacteria.Pasteurellales.Pasteurellaceae	PSMD5
51426	ENSG00000095321	rs3124499	0.002177459	2.58E-07	0.21804329	0.106151207	0.384241607	-0.706244907	0.067002343	-0.090689855	0.120450448	0.123006205	0.05387741	0.0553614	0.005578062	9.90E-07	0.996546716	0.994860843	Bacteria.Firmicutes.Clostridia.Clostridiales.Ruminococcaceae.Ruminococcaceae.UCG.002	CRAT
51427	ENSG00000095321	rs3124499	0.306423169	0.002948892	0.368424771	0.57689914	0.233237717	-0.623883776	-0.077693554	0.046775099	0.226280826	0.202053208	0.085789285	0.083422352	0.454317508	0.014774775	0.996483139	0.879385079	Bacteria.Bacteroidetes.Bacteroidia.Bacteroidales.Porphyromonadaceae.Butyricimonas	CRAT
51428	ENSG00000095321	rs3124499	0.113061268	0.061674878	0.531091219	0.722535198	0.651747197	-0.872576974	-0.064230937	0.039780324	0.405835	0.45901874	0.10200902	0.111557148	0.542890007	0.378814925	0.914905722	0.99665811	Bacteria.Proteobacteria	CRAT
51429	ENSG00000095321	rs3124499	0.000922589	5.42E-06	0.278688546	0.318041939	0.474648596	-0.813298164	-0.086099525	0.08805382	0.136793471	0.164316756	0.078826725	0.087519951	0.007337768	4.44E-05	0.664908833	0.982679299	Bacteria.Firmicutes.Bacilli	CRAT
51430	ENSG00000095321	rs3124499	0.001678004	1.91E-06	0.725838711	0.474060799	0.421707959	-0.786869415	0.024180078	-0.051302849	0.128710633	0.150597975	0.068661784	0.071252931	0.008002643	8.67E-06	0.961083651	0.916993758	Bacteria.Firmicutes.Clostridia.Clostridiales.Lachnospiraceae..Eubacterium..eligens.group	CRAT
51431	ENSG00000095321	rs3124499	0.003929306	1.09E-05	0.269479372	0.183923139	0.577278387	-0.932419415	0.077596002	-0.097338926	0.193137266	0.19584238	0.069678748	0.072487241	0.036460799	0.000206664	0.68816708	0.79118316	Bacteria.Firmicutes.Erysipelotrichia.Erysipelotrichales.Erysipelotrichaceae.Faecalitalea	CRAT
51432	ENSG00000095321	rs3124499	0.012158545	8.30E-05	0.950642164	0.719136393	0.415887369	-0.687971924	-0.003806649	-0.023891247	0.161285993	0.163975365	0.061262985	0.066152163	0.050909091	0.000404534	0.973921461	0.931534808	Bacteria.Proteobacteria.Betaproteobacteria	CRAT
51433	ENSG00000095321	rs3124499	0.186753564	0.010663414	0.835430293	0.699748512	0.360479377	-0.645450494	0.015500635	-0.02895445	0.270202484	0.245579366	0.074320464	0.074751427	0.468738525	0.061099434	0.899374798	0.905957702	Bacteria.Firmicutes.Clostridia.Clostridiales.Lachnospiraceae..Eubacterium..rectale.group	CRAT
51434	ENSG00000095321	rs3124499	0.017619	8.90E-05	0.35341244	0.584645072	0.34210532	-0.683990715	0.053538158	-0.032125994	0.140516591	0.163815339	0.057285891	0.058484034	0.04007763	0.000304916	0.999507593	0.935584968	Bacteria.Firmicutes.Clostridia.Clostridiales.Lachnospiraceae.Lachnoclostridium	CRAT
51435	ENSG00000095321	rs3124499	0.051741907	0.000586513	0.616743953	0.569352012	0.34532726	-0.649616931	-0.036752955	0.049542174	0.174305276	0.179836551	0.073089362	0.086631724	0.120650456	0.002540591	0.988161388	0.950695192	Bacteria.Firmicutes.Bacilli.Lactobacillales.Carnobacteriaceae	CRAT
51436	ENSG00000095321	rs3124499	0.000479437	7.29E-08	0.166028065	0.219035738	0.46816553	-0.780253197	0.071004322	-0.064212517	0.127404244	0.128755481	0.050696898	0.051746763	0.002122049	3.57E-07	0.675308748	0.873225638	Bacteria.Fusobacteria.Fusobacteriia.Fusobacteriales	CRAT
51437	ENSG00000095321	rs3124499	0.001323636	1.19E-07	0.376862986	0.957522761	0.405288419	-0.741957682	0.054375127	-0.003490422	0.120841571	0.124980257	0.061116823	0.065283991	0.004148739	6.91E-07	0.598029972	0.998332705	Bacteria.Firmicutes.Negativicutes.Selenomonadales.Veillonellaceae.Veillonella	CRAT
51438	ENSG00000095321	rs3124499	0.000799268	7.02E-07	0.289381554	0.347708675	0.448555225	-0.774892181	-0.07782221	0.075932729	0.127601144	0.141266676	0.072862692	0.080285503	0.004764298	4.48E-06	0.544290693	0.910444892	Bacteria.Firmicutes.Bacilli.Lactobacillales	CRAT
51439	ENSG00000095321	rs3124499	0.195202622	0.007431137	0.714029208	0.684710373	0.32580939	-0.644120665	-0.0305072	0.03385765	0.248972224	0.233197306	0.082893433	0.083016779	0.283525602	0.018743139	0.999586829	0.996426659	Bacteria.Firmicutes.Negativicutes.Selenomonadales.Veillonellaceae.Megasphaera	CRAT
51440	ENSG00000095321	rs3124499	0.001360207	2.85E-07	0.697447249	0.506882288	0.409450803	-0.752379962	0.022072119	-0.044373406	0.122405556	0.131623129	0.056527202	0.066493053	0.005194354	1.44E-06	0.817271766	0.906418779	Bacteria.Firmicutes.Clostridia.Clostridiales.Lachnospiraceae.Lachnospira	CRAT
51441	ENSG00000095321	rs3124499	0.052492725	0.000201456	0.881436139	0.312589094	0.441026044	-0.916370017	0.011426381	-0.086296955	0.223342567	0.232776084	0.076314456	0.08480531	0.199493738	0.002340309	0.999437234	0.98110946	Bacteria.Proteobacteria.Betaproteobacteria.Neisseriales.Neisseriaceae	CRAT
51442	ENSG00000095321	rs3124499	0.019528039	1.12E-05	0.67700931	0.901057155	0.366905148	-0.714427294	0.030883783	-0.009316905	0.153276905	0.150285864	0.073813111	0.074651593	0.049424107	5.03E-05	0.999513786	0.974686324	Bacteria.Firmicutes.Erysipelotrichia.Erysipelotrichales.Erysipelotrichaceae	CRAT
51443	ENSG00000095321	rs3124499	0.001416641	2.37E-07	0.995371417	0.990704125	0.407105953	-0.725412221	0.000319247	-0.00063298	0.122187569	0.125876754	0.054824021	0.054123378	0.003917027	9.47E-07	0.914261654	0.993162923	Bacteria.Proteobacteria.Gammaproteobacteria.Pasteurellales.Pasteurellaceae.Haemophilus	CRAT
51444	ENSG00000095321	rs3124499	0.014477897	2.57E-05	0.768624628	0.746620828	0.379409413	-0.777458532	0.018048599	0.020930549	0.151070356	0.171764887	0.061101282	0.064510166	0.047841723	0.000204906	0.949083102	0.91465847	Bacteria.Firmicutes.Negativicutes.Selenomonadales.Veillonellaceae	CRAT
51445	ENSG00000095321	rs3124499	0.002501835	4.25E-07	0.099414835	0.50363028	0.378473794	-0.725139326	-0.086075487	0.038859673	0.120401294	0.12916867	0.051504749	0.05778623	0.007008603	2.02E-06	0.501832933	0.970021198	Bacteria.Firmicutes.Negativicutes.Selenomonadales.Acidaminococcaceae	CRAT
51446	ENSG00000095321	rs3124499	0.082442533	8.54E-06	0.116474815	0.92377931	0.25986888	-0.703766154	-0.11585987	0.007556568	0.147358723	0.145773452	0.072839586	0.078680926	0.128842605	4.80E-05	0.696504714	0.996716587	Bacteria.Bacteroidetes.Bacteroidia.Bacteroidales.Porphyromonadaceae.Odoribacter	CRAT
51447	ENSG00000095321	rs3124499	0.010271739	1.39E-06	0.071667013	0.400141042	0.332465586	-0.693525159	-0.0867751	0.03962572	0.125822223	0.130647658	0.04740111	0.0467921	0.018873193	6.19E-06	0.998409995	0.996467843	Bacteria.Verrucomicrobia	CRAT
51448	ENSG00000095321	rs3124499	0.001378468	2.11E-07	0.783877397	0.59802022	0.408577523	-0.740120671	0.012249137	-0.027191957	0.122302968	0.127778554	0.044479325	0.051323798	0.003903274	1.23E-06	0.99994518	0.999865593	Bacteria.Bacteroidetes.Bacteroidia.Bacteroidales.Prevotellaceae	CRAT
51449	ENSG00000095321	rs3124499	0.015804407	4.20E-05	0.380145455	0.96307489	0.348087129	-0.73654211	-0.04742994	0.00297049	0.140507734	0.167804251	0.053681003	0.063920874	0.042199438	0.00016465	0.99830237	0.997282036	Bacteria.Firmicutes.Clostridia.Clostridiales.Clostridiaceae.1.Clostridium.sensu.stricto.1	CRAT
51450	ENSG00000095321	rs3124499	0.037294967	4.05E-05	0.856705673	0.490584508	0.389645716	-0.678288276	-0.012524814	0.044578636	0.183322924	0.154177718	0.069092109	0.06430374	0.098545686	0.000242218	0.998368957	0.997803387	Bacteria.Actinobacteria.Actinobacteria.Micrococcales	CRAT
51451	ENSG00000095321	rs3124499	0.02078672	1.10E-05	0.184412647	0.111339	0.317048427	-0.638268435	0.103152163	-0.127936166	0.133849294	0.134116974	0.076903214	0.079275605	0.027915896	2.67E-05	0.997048205	0.999513539	Bacteria.Firmicutes.Clostridia.Clostridiales.Lachnospiraceae.Dorea	CRAT
51452	ENSG00000095321	rs3124499	0.000180875	7.28E-08	0.002396654	0.560020718	0.447230368	-0.717721812	0.181778791	-0.03553075	0.112691589	0.118426712	0.057563291	0.060655375	0.000966592	3.77E-07	0.185588013	0.962515407	Bacteria.Actinobacteria.Actinobacteria.Bifidobacteriales.Bifidobacteriaceae.Bifidobacterium	CRAT
51453	ENSG00000095321	rs3124499	0.134546136	0.017416835	0.662103276	0.422420466	0.565171858	-1.059603463	-0.032626897	0.073899497	0.373049679	0.434408802	0.074322797	0.091544409	0.670809212	0.194254855	0.956359196	0.930754062	Bacteria.Firmicutes.Clostridia.Clostridiales.Ruminococcaceae	CRAT
51454	ENSG00000095321	rs3124499	0.000976061	6.13E-07	0.20561258	0.328469833	0.522700333	-0.803039437	0.082539942	-0.060893621	0.151425231	0.14547623	0.064568886	0.061852937	0.009139694	8.03E-06	0.974916192	0.954325757	Bacteria.Firmicutes.Clostridia.Clostridiales.Ruminococcaceae.Ruminococcus.1	CRAT
51455	ENSG00000095321	rs3124499	0.000178285	1.67E-07	0.012970371	0.346571023	0.473895874	-0.744312723	0.157888741	-0.057546567	0.11928257	0.12719602	0.061823525	0.060701014	0.001057818	7.22E-07	0.414233494	0.869357444	Bacteria.Firmicutes.Clostridia.Clostridiales.Peptostreptococcaceae	CRAT
51456	ENSG00000095321	rs3124499	0.000123147	7.27E-07	0.016003232	0.227736812	0.50870529	-0.781137827	0.149398535	-0.077281186	0.124638699	0.14263703	0.060425019	0.063473596	0.000885457	3.75E-06	0.713126428	0.958362298	Bacteria.Firmicutes.Clostridia.Clostridiales.Peptostreptococcaceae.Intestinibacter	CRAT
51457	ENSG00000095321	rs3124499	0.010479093	1.47E-06	0.084265569	0.427685176	0.333299689	-0.694060349	-0.083389351	0.037447342	0.12649727	0.131095497	0.047572655	0.04692167	0.019668084	6.32E-06	0.99894297	0.998882343	Bacteria.Verrucomicrobia.Verrucomicrobiae.Verrucomicrobiales.Verrucomicrobiaceae.Akkermansia	CRAT
51458	ENSG00000095321	rs3124499	0.008542626	6.12E-06	0.623692535	0.810359404	0.376347165	-0.757539872	-0.026228596	-0.013750504	0.138824414	0.154060919	0.053208719	0.057073577	0.026413722	3.64E-05	0.998115183	0.997475092	Bacteria.Firmicutes.Clostridia.Clostridiales.Clostridiaceae.1	CRAT
51459	ENSG00000095321	rs3124499	0.013226489	6.84E-07	0.109750093	0.952174135	0.326501287	-0.731357838	0.107187758	0.004353179	0.128222915	0.133170711	0.066117662	0.072305692	0.03104568	4.63E-06	0.504651984	0.955521635	Bacteria.Actinobacteria.Actinobacteria	CRAT
51460	ENSG00000095321	rs3124499	0.311820948	0.000394101	0.255877182	0.563410146	0.2123865	-0.821788833	-0.081121552	-0.045358598	0.208381748	0.220038529	0.070778255	0.078108168	0.336992081	0.005059357	0.549554598	0.840928116	Bacteria.Firmicutes.Erysipelotrichia.Erysipelotrichales.Erysipelotrichaceae.Holdemanella	CRAT
51461	ENSG00000095321	rs3124499	0.623823954	0.059736011	0.36927449	0.427929838	0.151836551	-0.531493851	0.104213104	-0.080675444	0.308140561	0.277440077	0.115277846	0.101140458	0.801644087	0.198342759	0.99967607	0.999141757	Bacteria.Firmicutes.Negativicutes.Selenomonadales	CRAT
51462	ENSG00000095321	rs3124499	0.00011152	2.64E-08	0.028693662	0.058367071	0.544051503	-0.847825397	-0.126273046	0.117053261	0.132363431	0.134298205	0.056456392	0.060763826	0.000836749	3.12E-07	0.724214891	0.994448463	Bacteria.Bacteroidetes.Bacteroidia.Bacteroidales.Porphyromonadaceae	CRAT
51463	ENSG00000095321	rs3124499	0.07368432	0.000144943	0.459314543	0.410887057	0.316189364	-0.640022005	-0.046550758	0.050052081	0.173972052	0.158664345	0.062539877	0.060479568	0.158967069	0.000854013	0.999814869	0.919133689	Bacteria.Actinobacteria.Actinobacteria.Corynebacteriales.Corynebacteriaceae	CRAT
51464	ENSG00000095321	rs3124499	0.001518934	3.71E-07	0.779478185	0.678022248	0.418576123	-0.743407314	-0.015756971	0.026899752	0.126493888	0.131611562	0.056045568	0.064505799	0.004358011	1.85E-06	0.996033175	0.96384968	Bacteria.Firmicutes.Clostridia.Clostridiales.Lachnospiraceae.Lachnospiraceae.NK4A136.group	CRAT
51465	ENSG00000095321	rs3124499	0.002101471	5.02E-06	0.632444621	0.512509491	0.459456701	-0.688421881	0.031657996	0.046146067	0.143495281	0.13850663	0.06588239	0.070077872	0.01321653	3.49E-05	0.956893706	0.956466638	Bacteria.Firmicutes.Clostridia.Clostridiales.Ruminococcaceae.Ruminococcaceae.UCG.003	CRAT
51466	ENSG00000095321	rs3124499	0.008840051	1.52E-05	0.925419451	0.840957327	0.399561233	-0.708125981	-0.006121553	0.013384725	0.148078784	0.151606894	0.065145243	0.066438117	0.030669725	7.75E-05	0.946543979	0.935365119	Bacteria.Firmicutes.Clostridia.Clostridiales.Ruminococcaceae.Ruminococcus.2	CRAT
51467	ENSG00000095321	rs3124499	0.004075499	1.05E-06	0.968152147	0.850214387	0.40948897	-0.735236186	-0.002421752	0.011588391	0.137585942	0.136631147	0.060426371	0.061124296	0.012266625	5.48E-06	0.997466038	0.996556542	Bacteria.Bacteroidetes.Bacteroidia.Bacteroidales.Rikenellaceae	CRAT
51468	ENSG00000095321	rs3124499	0.009302495	1.16E-05	0.701867217	0.727240022	0.450961051	-0.760644359	0.02610815	-0.021924053	0.168308265	0.160340247	0.06790711	0.062589122	0.044583073	0.000147913	0.876281493	0.917224341	Bacteria.Firmicutes.Clostridia.Clostridiales.Ruminococcaceae.Ruminococcaceae.UCG.014	CRAT
51469	ENSG00000095321	rs3124499	0.029943469	1.92E-05	0.202247736	0.144248142	0.312295948	-0.631895465	0.089190707	-0.097093257	0.140749288	0.137174125	0.069248093	0.06570627	0.053886461	7.43E-05	0.997851323	0.935348541	Bacteria.Firmicutes.Clostridia.Clostridiales.Lachnospiraceae.Fusicatenibacter	CRAT
51470	ENSG00000095321	rs3124499	0.020627555	5.13E-05	0.657119374	0.927532584	0.479931022	-0.751992898	0.034064047	-0.00631259	0.202349888	0.173560883	0.076391653	0.069142934	0.092442627	0.000460003	0.997152221	0.990360691	Bacteria.Firmicutes.Clostridia.Clostridiales.Family.XI	CRAT
51471	ENSG00000095321	rs3124499	0.237943091	0.017494978	0.028261784	0.144903387	0.183928216	-0.514557601	-0.186695257	0.163855463	0.154439654	0.211107727	0.083235715	0.111070534	0.286882754	0.026943439	0.609843437	0.978883571	Bacteria.Firmicutes.Clostridia.Clostridiales.Family.XIII.Family.XIII.AD3011.group	CRAT
51472	ENSG00000095321	rs3124499	0.828893485	0.019288965	0.033893211	0.094917118	0.04445717	-0.456144733	0.175340432	-0.134837155	0.204890899	0.190166512	0.0809347	0.079581464	0.626738764	0.042493346	0.944989972	0.962978444	Bacteria.Firmicutes.Clostridia.Clostridiales.Lachnospiraceae.Lachnospiraceae.UCG.008	CRAT
51473	ENSG00000095321	rs3124499	0.001239613	5.16E-07	0.462532145	0.263807697	0.448347605	-0.812491827	0.061270442	-0.110840959	0.132839087	0.14602139	0.082910866	0.098347205	0.006085825	3.61E-06	0.791055312	0.742232913	Bacteria.Firmicutes.Clostridia.Clostridiales.Ruminococcaceae.Butyricicoccus	CRAT
51474	ENSG00000095321	rs3124499	0.000390209	1.12E-07	0.053328188	0.665896352	0.444332929	-0.729447195	-0.115461664	0.026199889	0.118876204	0.122544271	0.058683859	0.060405482	0.001713484	5.71E-07	0.863250727	0.953661219	Bacteria.Proteobacteria.Deltaproteobacteria	CRAT
51475	ENSG00000095321	rs3124499	0.023821582	6.48E-06	0.177184339	0.453273189	0.316820957	-0.688042168	-0.096508202	0.051544017	0.136946691	0.140357553	0.070751006	0.068321595	0.05393978	3.65E-05	0.885125128	0.87654265	Bacteria.Firmicutes.Clostridia.Clostridiales.Ruminococcaceae.Ruminococcaceae.UCG.005	CRAT
51476	ENSG00000095321	rs3124499	0.005334518	1.58E-05	0.675005756	0.901016412	0.448440644	-0.739569127	-0.024689205	0.008005645	0.155627285	0.158717353	0.058621741	0.064118595	0.024569013	0.000108001	0.970184809	0.952755819	Bacteria.Proteobacteria.Betaproteobacteria.Burkholderiales	CRAT
51477	ENSG00000095321	rs3124499	0.024353978	0.00059251	0.8118623	0.757502287	0.380752199	-0.788954554	-0.013907971	-0.023823254	0.16522664	0.218601514	0.058197431	0.076837613	0.107758773	0.003669977	0.996423631	0.972476884	Bacteria.Bacteroidetes.Bacteroidia.Bacteroidales.Prevotellaceae.Prevotella.7	CRAT
51478	ENSG00000095321	rs3124499	0.002624703	1.02E-05	0.400196636	0.862920338	0.474417374	-0.724527148	0.054632195	0.010469103	0.15170431	0.151586758	0.064520174	0.060398852	0.010043583	4.71E-05	0.998970432	0.998994847	Bacteria.Firmicutes.Erysipelotrichia.Erysipelotrichales.Erysipelotrichaceae.Erysipelatoclostridium	CRAT
51479	ENSG00000095321	rs3124499	0.03511698	2.12E-05	0.563286934	0.937560297	0.34525713	-0.731062641	0.03776083	0.005110921	0.160487459	0.159613156	0.065004116	0.064994893	0.076747038	0.000122078	0.99514452	0.969189617	Bacteria.Firmicutes.Clostridia.Clostridiales.Ruminococcaceae.Subdoligranulum	CRAT
51480	ENSG00000095321	rs3124499	0.000589285	1.67E-07	0.082525459	0.785324116	0.428089726	-0.717920681	-0.101924844	0.01644307	0.118558236	0.122690916	0.057812498	0.060121245	0.002098005	7.91E-07	0.972085394	0.961745829	Bacteria.Proteobacteria.Deltaproteobacteria.Desulfovibrionales.Desulfovibrionaceae	CRAT
51481	ENSG00000095321	rs3124499	0.001073721	1.72E-07	0.504938305	0.501472978	0.432849528	-0.747706698	-0.043025311	0.047138973	0.126513525	0.127941862	0.064178013	0.069743715	0.003170901	8.67E-07	0.976501163	0.928144425	Bacteria.Firmicutes.Clostridia.Clostridiales.Lachnospiraceae.Coprococcus.1	CRAT
51482	ENSG00000095321	rs3124499	0.036821703	2.62E-05	0.667198396	0.696031168	0.357294927	-0.6873648	-0.037232052	0.032739612	0.167668353	0.152019941	0.086198795	0.083435467	0.05796846	9.55E-05	0.998173674	0.994266973	Bacteria.Firmicutes.Bacilli.Bacillales	CRAT
51483	ENSG00000095321	rs3124499	0.859419365	0.137026418	0.177233143	0.353500535	-0.065109609	-0.452961439	0.093540088	-0.055981348	0.366181916	0.300917608	0.068582889	0.059911143	0.860589388	0.386388487	0.99911693	0.98634337	Bacteria.Bacteroidetes.Bacteroidia.Bacteroidales.Bacteroidaceae.Bacteroides	CRAT
51484	ENSG00000095321	rs3124499	0.003582668	2.25E-06	0.693422758	0.405939804	0.394889225	-0.686877469	-0.023647216	0.062203883	0.130717031	0.132531054	0.059723497	0.074369666	0.01171708	7.15E-06	0.999417824	0.997023453	Bacteria.Firmicutes.Clostridia.Clostridiales.Christensenellaceae.Christensenellaceae.R.7.group	CRAT
51485	ENSG00000095321	rs3124499	0.003416566	2.04E-06	0.692031328	0.40831249	0.395363263	-0.687933175	-0.024257396	0.062196781	0.130168814	0.132100837	0.060972593	0.074740236	0.011217934	6.67E-06	0.999989953	0.995249858	Bacteria.Firmicutes.Clostridia.Clostridiales.Christensenellaceae	CRAT
51486	ENSG00000095321	rs3124499	0.000644244	2.59E-07	0.171422169	0.349103997	0.440650146	-0.742525045	-0.097849585	0.067587938	0.122983434	0.129343059	0.07076781	0.071670911	0.003023802	1.49E-06	0.526416791	0.955303348	Bacteria.Firmicutes.Bacilli.Lactobacillales.Streptococcaceae	CRAT
51487	ENSG00000095321	rs3124499	0.037826241	3.88E-05	0.941823668	0.822306099	0.397230969	-0.707341221	-0.004395961	0.011483904	0.187429918	0.160346215	0.060007902	0.050931933	0.097950778	0.000293539	0.999614985	0.99936283	Bacteria.Firmicutes.Clostridia.Clostridiales.Lachnospiraceae.Tyzzerella.4	CRAT
51488	ENSG00000095321	rs3124499	0.000650668	1.78E-07	0.185113432	0.47161654	0.440917888	-0.730927037	-0.095066614	0.051770746	0.123164721	0.12526511	0.070989895	0.071505299	0.003079481	1.14E-06	0.523193899	0.921307549	Bacteria.Firmicutes.Bacilli.Lactobacillales.Streptococcaceae.Streptococcus	CRAT
51489	ENSG00000095321	rs3124499	0.177326027	0.001433121	0.745425341	0.932742635	0.335950982	-0.728617314	-0.027259965	-0.006771131	0.246370285	0.218932592	0.083609165	0.079926237	0.402682584	0.012414256	0.998986731	0.998377846	Bacteria.Firmicutes.Clostridia.Clostridiales.Family.XI.Anaerococcus	CRAT
51490	ENSG00000095321	rs3124499	0.934706107	0.095560738	0.423738959	0.445421389	-0.047156114	-1.296686814	0.078399117	0.102704553	0.573408083	0.766831614	0.097396278	0.133787468	0.989358272	0.517036912	0.996576058	0.825984301	Bacteria.Firmicutes.Clostridia.Clostridiales	CRAT
51491	ENSG00000095321	rs3124499	0.001420108	4.93E-05	0.389587023	0.819547088	0.476770233	-0.691757085	0.077339636	0.024229985	0.143130594	0.159239624	0.089299094	0.105789915	0.010005492	0.000263283	0.911325283	0.989731238	Bacteria.Actinobacteria.Coriobacteriia.Coriobacteriales.Coriobacteriaceae	CRAT
51492	ENSG00000095321	rs3124499	0.005651573	6.96E-06	0.671788081	0.730934527	0.449058624	-0.756339872	-0.02326188	0.017690884	0.156962178	0.154900722	0.0546574	0.051226944	0.029110633	5.63E-05	0.984401864	0.965530807	Bacteria.Proteobacteria.Gammaproteobacteria.Enterobacteriales.Enterobacteriaceae	CRAT
51493	ENSG00000095321	rs3124499	0.008513522	5.62E-05	0.296324897	0.408232475	0.603707448	-0.866815298	0.101497592	-0.074225892	0.222588092	0.201253649	0.096417955	0.089179999	0.080192368	0.000878269	0.968970412	0.998920199	Bacteria.Firmicutes.Clostridia.Clostridiales.Lachnospiraceae..Eubacterium..ventriosum.group	CRAT
51494	ENSG00000095321	rs3124499	0.375496063	0.000468069	0.09296083	0.317021953	0.165079295	-0.596270363	-0.121736382	0.069360646	0.185012864	0.161940505	0.071413753	0.068793856	0.395699756	0.002813238	0.999469974	0.986131077	Bacteria.Bacteroidetes.Bacteroidia.Bacteroidales.Porphyromonadaceae.Barnesiella	CRAT
51495	ENSG00000095321	rs3124499	0.931488532	0.180572721	0.357712993	0.823098505	0.035884701	-0.871874748	0.075166434	0.028722281	0.415809267	0.644251994	0.081155125	0.127965864	0.9056128	0.4749346	0.876277026	0.867589969	Bacteria.Firmicutes.Clostridia.Clostridiales.Lachnospiraceae	CRAT
51496	ENSG00000095321	rs3124499	0.020143757	1.26E-05	0.704273117	0.901581464	0.369391748	-0.714332306	0.028419607	-0.009326955	0.155120885	0.151253158	0.074551388	0.075132341	0.055541251	7.05E-05	0.993501001	0.954392097	Bacteria.Firmicutes.Erysipelotrichia.Erysipelotrichales	CRAT
51497	ENSG00000095321	rs3124499	0.003574925	7.43E-05	0.34500234	0.56143976	0.525781557	-0.811520159	0.076575084	-0.053429309	0.174002252	0.191975717	0.08050854	0.091542135	0.030853251	0.000579117	0.999274386	0.998480911	Bacteria.Firmicutes.Clostridia.Clostridiales.Ruminococcaceae.Ruminococcaceae.UCG.013	CRAT
51498	ENSG00000095321	rs3124499	0.979665538	0.119099614	0.58606885	0.449640038	0.01809324	-1.371235137	0.064345039	0.11224463	0.707181054	0.868377685	0.117583929	0.147585312	0.999415694	0.700370299	0.990344402	0.945584009	Bacteria.Firmicutes	CRAT
51499	ENSG00000095321	rs3124499	0.001099652	1.76E-07	0.472614932	0.579562982	0.434254412	-0.748002249	0.054814625	-0.040172325	0.127208846	0.128107104	0.075880964	0.072151558	0.003898923	6.44E-07	0.99813953	0.990525521	Bacteria.Firmicutes.Clostridia.Clostridiales.Ruminococcaceae.Flavonifractor	CRAT
51500	ENSG00000095321	rs3124499	0.01366479	0.000445809	0.855932241	0.869314341	0.428506127	-0.698392687	0.015685313	0.015518873	0.169115151	0.18890753	0.08605701	0.093956462	0.067758176	0.002201754	0.998330087	0.999834196	Bacteria.Actinobacteria.Coriobacteriia.Coriobacteriales.Coriobacteriaceae.Collinsella	CRAT
51501	ENSG00000095321	rs3124499	0.000706199	3.55E-06	0.212271936	0.065413969	0.521885799	-1.008109872	0.097120819	-0.174373756	0.146833943	0.199142875	0.077108258	0.093068839	0.0086507	4.11E-05	0.999550585	0.78347356	Bacteria.Firmicutes.Clostridia.Clostridiales.Lachnospiraceae.Lachnospiraceae.ND3007.group	CRAT
51502	ENSG00000095321	rs3124499	0.001463542	1.38E-06	0.496086759	0.180411023	0.448637292	-0.870261357	0.029910859	-0.076043287	0.13508309	0.163901626	0.043700494	0.056169327	0.008909373	1.46E-05	0.998735039	0.999709092	Bacteria.Bacteroidetes.Bacteroidia.Bacteroidales.Prevotellaceae.Prevotella.9	CRAT
51503	ENSG00000095321	rs3124499	0.049524989	7.09E-06	0.007097859	0.057729571	0.255520817	-0.628944999	-0.169696267	0.113427306	0.127706521	0.12893734	0.061067254	0.058728027	0.063145492	3.09E-05	0.999550314	0.996901429	Bacteria.Proteobacteria.Gammaproteobacteria.Pseudomonadales	CRAT
51504	ENSG00000095321	rs3124499	0.022799946	0.000106545	0.800162517	0.445152547	0.376459863	-0.654296001	-0.015944149	0.046388502	0.161479311	0.158673905	0.062732849	0.06039186	0.054290357	0.000410179	0.962147432	0.997412515	Bacteria.Proteobacteria.Gammaproteobacteria.Enterobacteriales.Enterobacteriaceae.Citrobacter	CRAT
51505	ENSG00000095321	rs3124499	0.122311743	0.000332059	0.580837309	0.319534288	0.323095174	-0.628351054	-0.04159553	0.06745774	0.206420395	0.165929879	0.074960104	0.067257403	0.264137247	0.00210103	0.999028109	0.997798285	Bacteria.Actinobacteria.Actinobacteria.Micrococcales.Micrococcaceae	CRAT
51506	ENSG00000095321	rs3124499	0.068737873	1.85E-05	0.334167842	0.790922822	0.301038157	-0.740617623	0.08618933	0.023869634	0.162691445	0.160397533	0.08859244	0.089671461	0.127093471	0.000122802	0.925664213	0.979665691	Bacteria.Actinobacteria	CRAT
51507	ENSG00000095321	rs3124499	0.044457489	1.15E-06	4.51E-06	0.006476184	0.22539811	-0.600276141	0.269482428	-0.173531222	0.110012545	0.112018406	0.053911601	0.061709965	0.053110962	4.08E-06	0.015767191	0.933423512	Bacteria.Firmicutes.Clostridia.Clostridiales.Lachnospiraceae..Eubacterium..hallii.group	CRAT
51508	ENSG00000095321	rs3124499	0.000625437	4.65E-08	0.043950305	0.206746238	0.427128941	-0.749617029	0.092033014	-0.058754964	0.118902827	0.121444238	0.044808912	0.046078917	0.002033141	2.54E-07	0.937508231	0.906945255	Bacteria.Firmicutes.Negativicutes.Selenomonadales.Veillonellaceae.Dialister	CRAT
51509	ENSG00000095321	rs3124499	0.069502822	0.000137141	0.347107858	0.373828002	0.303190997	-0.633647599	-0.072086874	0.070855327	0.164317894	0.156455608	0.076123628	0.079132704	0.13488157	0.000615024	0.964373737	0.994553009	Bacteria.Firmicutes.Clostridia.Clostridiales.Ruminococcaceae.Ruminiclostridium.9	CRAT
51510	ENSG00000095321	rs3124499	0.175664283	0.000162131	0.086184312	0.658127979	0.221487781	-0.646243117	0.115168095	-0.031976091	0.161797052	0.161524684	0.066116294	0.07193556	0.173285735	0.000493271	0.99786128	0.999462671	Bacteria.Firmicutes.Clostridia.Clostridiales.Lachnospiraceae.Anaerostipes	CRAT
51511	ENSG00000095321	rs3124499	0.181117543	0.000851432	0.108993572	0.304214428	0.222896383	-0.613864881	-0.117983907	0.075506387	0.164912916	0.175625956	0.072619003	0.072917764	0.253029734	0.004326731	0.940017368	0.904548445	Bacteria.Firmicutes.Clostridia.Clostridiales.Ruminococcaceae.Ruminiclostridium.6	CRAT
51512	ENSG00000095321	rs3124499	0.004984418	5.17E-06	0.186563318	0.435886518	0.363014752	-0.697350906	-0.070066839	0.044960289	0.124937452	0.140529118	0.052496627	0.057352541	0.013297652	1.81E-05	0.619118525	0.940350166	Bacteria.Firmicutes.Negativicutes.Selenomonadales.Acidaminococcaceae.Phascolarctobacterium	CRAT
51513	ENSG00000095321	rs3124499	0.000180816	7.26E-08	0.002389661	0.560444304	0.447201975	-0.717723702	0.181816767	-0.035487666	0.112681675	0.118413439	0.057557416	0.060647452	0.000964523	3.76E-07	0.183421687	0.963320761	Bacteria.Actinobacteria.Actinobacteria.Bifidobacteriales.Bifidobacteriaceae	CRAT
51514	ENSG00000095321	rs3124499	0.075959142	0.00074225	0.891367139	0.719550406	0.380847881	-0.787153168	-0.013186795	-0.041173458	0.211234401	0.222446607	0.096181998	0.114180564	0.228238142	0.006158938	0.96837896	0.991517957	Bacteria.Firmicutes.Clostridia.Clostridiales.Ruminococcaceae.Anaerotruncus	CRAT
51515	ENSG00000095321	rs3124499	0.00891669	5.42E-07	0.048224513	0.197366754	0.333799626	-0.68475913	-0.15149635	0.100571116	0.123854101	0.123339196	0.075268595	0.077230395	0.017888599	1.98E-06	0.671636256	0.980985352	Bacteria.Firmicutes.Clostridia.Clostridiales.Ruminococcaceaencultured	CRAT
51516	ENSG00000095321	rs3124499	0.000434714	3.34E-08	0.036989929	0.064349501	0.439611007	-0.760284693	-0.107651287	0.109303661	0.118661756	0.121547556	0.050564256	0.058101556	0.001620539	1.86E-07	0.934169653	0.990835033	Bacteria.Bacteroidetes.Bacteroidia.Bacteroidales.Porphyromonadaceae.Parabacteroides	CRAT
51517	ENSG00000095321	rs3124499	0.000484618	7.43E-08	0.16908524	0.221660237	0.468469183	-0.780404927	0.070497358	-0.063862355	0.127601872	0.128876005	0.050703748	0.051761512	0.002142593	3.75E-07	0.664868684	0.8806471	Bacteria.Fusobacteria.Fusobacteriia.Fusobacteriales.Fusobacteriaceae.Fusobacterium	CRAT
51518	ENSG00000095321	rs3124499	0.169700291	0.002081628	0.730710236	0.873099595	0.331536889	-0.755679624	0.028103223	0.013639895	0.238800049	0.235777345	0.081307053	0.085066278	0.470656615	0.023318365	0.996108676	0.998901623	Bacteria.Firmicutes.Clostridia.Clostridiales.Lachnospiraceae..Ruminococcus..gnavus.group	CRAT
51519	ENSG00000095321	rs3124499	0.002506673	9.31E-07	0.356696021	0.188660938	0.518921941	-0.85117791	0.051675347	-0.073777513	0.165115317	0.157265984	0.055673804	0.055543689	0.011532092	8.81E-06	0.840339972	0.713850516	Bacteria.Firmicutes.Clostridia.Clostridiales.Lachnospiraceae.Tyzzerella	CRAT
51520	ENSG00000095321	rs3124499	0.008012611	5.48E-05	0.375769281	0.308263889	0.550562769	-0.894572831	-0.055841222	0.062809737	0.201336097	0.207364754	0.062620173	0.061170455	0.055135253	0.000698302	0.800913784	0.995251343	Bacteria.Proteobacteria.Gammaproteobacteria	CRAT
51521	ENSG00000095321	rs3124499	0.004069872	3.62E-06	0.75682304	0.856466079	0.431553865	-0.740950268	-0.016719548	0.010422019	0.144976168	0.146520195	0.053770262	0.057395169	0.015979374	2.56E-05	0.943988959	0.958832566	Bacteria.Proteobacteria.Betaproteobacteria.Burkholderiales.Alcaligenaceae	CRAT
51522	ENSG00000095321	rs3124499	0.078961524	3.43E-05	0.524701653	0.509001881	0.320933835	-0.817235927	-0.040653739	-0.043132379	0.179859435	0.183817758	0.063569654	0.064958175	0.201280611	0.000512524	0.984987993	0.971423926	Bacteria.Proteobacteria.Deltaproteobacteria.Desulfovibrionales.Desulfovibrionaceae.Desulfovibrio	CRAT
51523	ENSG00000095321	rs3124499	0.032732803	0.00264482	0.090594239	0.170077978	0.296685801	-0.580431557	-0.151454504	0.151560403	0.136016545	0.185757833	0.088187932	0.109264234	0.076189015	0.00515353	0.671162409	0.987554159	Bacteria.Firmicutes.Clostridia.Clostridiales.Family.XIII	CRAT
51524	ENSG00000095321	rs3124499	0.009972336	2.24E-06	0.529531705	0.70626901	0.36592335	-0.702387602	0.036063242	-0.021401634	0.13790576	0.135505139	0.057056756	0.056542282	0.026201861	1.13E-05	0.933647172	0.92835038	Bacteria.Firmicutes.Clostridia.Clostridiales.Lachnospiraceae.Roseburia	CRAT
51525	ENSG00000095321	rs3124499	0.001637293	2.15E-07	0.895322975	0.583476179	0.421122959	-0.764131308	-0.01204945	-0.046981823	0.128216218	0.132019734	0.09122853	0.085262386	0.003850968	8.34E-07	0.980177846	0.956901174	Bacteria.Firmicutes.Clostridia.Clostridiales.Ruminococcaceae.Ruminiclostridium.5	CRAT
51526	ENSG00000095321	rs3124499	0.124551511	0.000159976	0.043654953	0.148355713	0.228383842	-0.594568341	-0.123467288	0.090174268	0.146800393	0.148462759	0.060026798	0.061658498	0.128757418	0.000515896	0.999305535	0.989974535	Bacteria.Proteobacteria.Gammaproteobacteria.Pseudomonadales.Pseudomonadaceae.Pseudomonas	CRAT
51527	ENSG00000095321	rs3124499	0.003508587	4.62E-06	0.595471094	0.885776059	0.454545402	-0.736831076	-0.028683798	0.00714075	0.150106314	0.147593622	0.053764064	0.049517192	0.017053462	3.33E-05	0.998302481	0.99762474	Bacteria.Proteobacteria.Gammaproteobacteria.Enterobacteriales.Enterobacteriaceae.Escherichia.Shigella	CRAT
51528	ENSG00000095321	rs3124499	0.562159388	0.33117099	0.10903259	0.240293371	-0.243782876	-0.331086044	0.121410126	-0.076116074	0.418451969	0.338199261	0.074736237	0.064236632	0.902918225	0.566650914	0.998947111	0.981145089	Bacteria.Bacteroidetes	CRAT
51529	ENSG00000095321	rs3124499	0.001145576	1.35E-07	0.555290836	0.410625014	0.414104345	-0.739275073	0.027642643	-0.040380327	0.121775305	0.125201765	0.046624732	0.048765413	0.003630673	7.71E-07	0.973523722	0.977888437	Bacteria.Proteobacteria.Betaproteobacteria.Burkholderiales.Alcaligenaceae.Parasutterella	CRAT
51530	ENSG00000095321	rs3124499	0.010098836	3.18E-06	0.669712182	0.223089841	0.446040778	-0.870796329	0.032290428	-0.103877203	0.16839926	0.171030732	0.075364127	0.084457877	0.058022209	5.03E-05	0.998768023	0.948005756	Bacteria.Firmicutes.Clostridia.Clostridiales.Ruminococcaceae.Ruminococcaceae.NK4A214.group	CRAT
51531	ENSG00000095321	rs3124499	0.00874451	1.56E-06	0.804278407	0.543456163	0.394159937	-0.739722838	0.017643836	0.041770346	0.1458596	0.140153376	0.070912157	0.068390771	0.017964003	6.91E-06	0.912620902	0.882286031	Bacteria.Firmicutes.Clostridia.Clostridiales.Lachnospiraceaencultured	CRAT
51532	ENSG00000095321	rs3124499	0.189475204	0.000101989	0.034595338	0.292938547	0.20056019	-0.633241928	-0.142614501	0.075211195	0.151274398	0.153098063	0.066095633	0.0709436	0.248646582	0.000733788	0.664680426	0.873324434	Bacteria.Firmicutes.Clostridia.Clostridiales.Lachnospiraceae..Eubacterium..xylanophilum.group	CRAT
51533	ENSG00000095321	rs3124499	0.005974802	2.30E-05	0.927814046	0.645839518	0.420745438	-0.684201358	0.005107103	0.027129883	0.148095883	0.150118369	0.056157738	0.058765279	0.02952708	0.000164587	0.947969708	0.928889195	Bacteria.Firmicutes.Clostridia.Clostridiales.Lachnospiraceae.Lachnospiraceae.UCG.010	CRAT
51534	ENSG00000095321	rs3124499	0.068132839	0.000763175	0.492357765	0.494153872	0.322291731	-0.63302493	-0.049234514	0.058909711	0.173787063	0.17933405	0.071312076	0.085682312	0.135442741	0.003192168	0.963485106	0.971945944	Bacteria.Firmicutes.Bacilli.Lactobacillales.Carnobacteriaceae.Granulicatella	CRAT
51535	ENSG00000095321	rs3124499	0.001138348	2.88E-05	0.348646488	0.921428555	0.480923465	-0.698505968	0.097903783	0.011319105	0.141340104	0.155390874	0.103718966	0.114320091	0.00816922	0.000166727	0.82488286	0.994989321	Bacteria.Actinobacteria.Coriobacteriia.Coriobacteriales	CRAT
51536	ENSG00000095321	rs3124499	0.018203107	3.39E-06	0.715426224	0.565155539	0.371794897	-0.756528621	-0.024826199	-0.043138671	0.153525677	0.149083716	0.06780385	0.074619852	0.048583941	2.51E-05	0.904058404	0.995141948	Bacteria.Firmicutes.Clostridia.Clostridiales.Ruminococcaceae..Eubacterium..coprostanoligenes.group	CRAT
51537	ENSG00000095321	rs3124499	0.286697456	0.003824597	0.431951123	0.559921259	0.250127635	-0.615968051	-0.075520111	0.053282524	0.232875874	0.205436905	0.09551043	0.090936733	0.267556486	0.01108614	0.998201428	0.99782309	Bacteria.Firmicutes.Bacilli.Bacillales.Staphylococcaceae.Staphylococcus	CRAT
51538	ENSG00000095321	rs3124499	0.003057186	3.93E-07	0.581409632	0.781150963	0.388353667	-0.715277388	-0.025243704	0.014366404	0.126276765	0.126958498	0.045561242	0.051500644	0.009270786	1.80E-06	0.738544454	0.878197235	Bacteria.Proteobacteria.Betaproteobacteria.Burkholderiales.Alcaligenaceae.Sutterella	CRAT
51539	ENSG00000095321	rs3124499	0.004111571	1.06E-06	0.974080918	0.853641496	0.409008243	-0.73494073	-0.001972084	0.011325974	0.137566394	0.136607837	0.060467585	0.061155946	0.012349638	5.56E-06	0.997528932	0.997707395	Bacteria.Bacteroidetes.Bacteroidia.Bacteroidales.Rikenellaceae.Alistipes	CRAT
51540	ENSG00000095321	rs3124499	0.56219866	0.331142622	0.109046369	0.240318606	-0.243758918	-0.331106288	0.121406458	-0.076112443	0.418452986	0.338199955	0.074736945	0.064237052	0.90140863	0.566098254	0.998912436	0.981117471	Bacteria.Bacteroidetes.Bacteroidia.Bacteroidales	CRAT
51541	ENSG00000095321	rs3124499	0.440676339	0.003024573	0.23502984	0.322919675	0.176378068	-0.569429999	-0.10498634	0.072024506	0.227368971	0.184935199	0.087602197	0.072318554	0.440886752	0.009277646	0.99946547	0.972078348	Bacteria.Firmicutes.Erysipelotrichia.Erysipelotrichales.Erysipelotrichaceae..Clostridium..innocuum.group	CRAT
51542	ENSG00000095321	rs3124499	0.118560623	0.005186636	0.769142226	0.853021481	0.491351387	-0.777090791	-0.019410433	0.011394145	0.310700727	0.268751294	0.065863349	0.061261472	0.446125546	0.044706475	0.999785669	0.999420701	Bacteria.Firmicutes.Clostridia.Clostridiales.Ruminococcaceae.Faecalibacterium	CRAT
51543	ENSG00000095321	rs3124499	0.001236394	1.30E-07	0.186929831	0.234658779	0.406391138	-0.729187162	0.080345764	-0.087850572	0.120378003	0.123279165	0.060248732	0.073245134	0.004075468	6.69E-07	0.999334555	0.984995763	Bacteria.Firmicutes.Erysipelotrichia.Erysipelotrichales.Erysipelotrichaceae.Erysipelotrichaceae.UCG.003	CRAT
51544	ENSG00000095321	rs3124499	0.000962814	8.02E-08	0.019111771	0.263323755	0.402832965	-0.722103484	-0.139050337	0.069677426	0.116552752	0.119626571	0.057881188	0.061760312	0.002970868	4.04E-07	0.998880039	0.950358135	Bacteria.Proteobacteria.Deltaproteobacteria.Desulfovibrionales.Desulfovibrionaceae.Bilophila	CRAT
51545	ENSG00000095321	rs3124499	0.176951128	0.000169221	0.275622075	0.766175864	0.252028917	-0.665463332	0.093769574	-0.02413205	0.184663744	0.166854525	0.085297741	0.080814633	0.214451365	0.000870817	0.998793879	0.998019463	Bacteria.Firmicutes.Clostridia.Clostridiales.Lachnospiraceae.Blautia	CRAT
51546	ENSG00000095321	rs3124499	0.00143538	2.48E-07	0.953185905	0.960147529	0.406833412	-0.724931192	0.00332331	-0.002753283	0.122262854	0.126038913	0.056394167	0.0548916	0.004102064	9.65E-07	0.885046842	0.937217323	Bacteria.Proteobacteria.Gammaproteobacteria.Pasteurellales.Pasteurellaceae	CRAT
51547	ENSG00000095397	rs10817631	0.611548125	0.458256695	0.540463707	0.433671558	0.082847942	-0.115959259	-0.041512411	0.044625742	0.162353424	0.155420669	0.067465472	0.056650682	0.253090509	0.114456422	0.703713738	0.957040409	Bacteria.Firmicutes.Negativicutes.Selenomonadales.Acidaminococcaceae	WHRN
51548	ENSG00000095397	rs10817631	0.939623178	0.551306905	0.620817164	0.167990035	-0.020487477	0.158151773	-0.049692425	0.127864643	0.269456514	0.264081842	0.099978031	0.091724276	0.680633415	0.316224482	0.996483139	0.865911567	Bacteria.Bacteroidetes.Bacteroidia.Bacteroidales.Porphyromonadaceae.Butyricimonas	WHRN
51549	ENSG00000095397	rs10817631	0.84222615	0.824053656	0.534327738	0.489771559	-0.063094271	0.086403235	0.053520128	-0.070363236	0.315736059	0.387076419	0.085674592	0.101306813	0.786878324	0.563974927	0.837364808	0.890273479	Bacteria.Firmicutes.Clostridia.Clostridiales.Lachnospiraceae..Eubacterium..rectale.group	WHRN
51550	ENSG00000095397	rs10817631	0.644502448	0.99086865	0.086572446	0.090525851	-0.089471499	-0.001923124	-0.121230006	0.094169048	0.193017866	0.167400838	0.069684235	0.05482025	0.348553408	0.335971147	0.764026402	0.63129819	Bacteria.Firmicutes.Clostridia.Clostridiales.Lachnospiraceae.Tyzzerella	WHRN
51551	ENSG00000095397	rs10817631	0.907053215	0.205954747	0.617855235	0.274845095	0.023592748	-0.227974863	0.046813404	0.112864772	0.201294002	0.17847519	0.093391261	0.102500192	0.49535562	0.100855483	0.778236837	0.982679299	Bacteria.Firmicutes.Bacilli	WHRN
51552	ENSG00000095397	rs10817631	0.105794866	0.159409652	0.131232907	0.338660032	0.400701415	-0.325551066	0.133364819	-0.07448081	0.244352712	0.228757777	0.087267211	0.077277588	0.215082118	0.133533425	0.999586829	0.996426659	Bacteria.Firmicutes.Negativicutes.Selenomonadales.Veillonellaceae.Megasphaera	WHRN
51553	ENSG00000095397	rs10817631	0.600902218	0.543894107	0.998138853	0.817616038	0.112538024	-0.125745139	-0.000178629	-0.017042095	0.214098441	0.206107591	0.076289519	0.073605038	0.39835166	0.244441373	0.973107537	0.917029139	Bacteria.Firmicutes.Negativicutes.Selenomonadales.Veillonellaceae	WHRN
51554	ENSG00000095397	rs10817631	0.561892712	0.349986871	0.754264306	0.728227999	0.097579909	-0.143307765	-0.018974482	0.018998909	0.167380903	0.152245496	0.060365459	0.054443918	0.228865147	0.092272977	0.99894297	0.998882343	Bacteria.Verrucomicrobia.Verrucomicrobiae.Verrucomicrobiales.Verrucomicrobiaceae.Akkermansia	WHRN
51555	ENSG00000095397	rs10817631	0.490323548	0.704458159	0.857414033	0.56707748	0.122212734	-0.071185996	-0.012876872	-0.043759798	0.176182875	0.18686063	0.071391041	0.076070766	0.270225411	0.220764578	0.999507593	0.935584968	Bacteria.Firmicutes.Clostridia.Clostridiales.Lachnospiraceae.Lachnoclostridium	WHRN
51556	ENSG00000095397	rs10817631	0.301250497	0.324894355	0.522799768	0.884825572	0.212591366	-0.164163218	0.055583636	0.009492227	0.204038122	0.165512543	0.086516815	0.065276327	0.278002273	0.137850315	0.975125615	0.999911927	Bacteria.Firmicutes.Clostridia.Clostridiales.Ruminococcaceae.Ruminococcus.1	WHRN
51557	ENSG00000095397	rs10817631	0.384091646	0.264653646	0.683408394	0.562282473	0.172868123	-0.270280953	-0.035615409	0.061475589	0.19728982	0.240244623	0.086946631	0.105555826	0.320185197	0.145083348	0.998793879	0.998019463	Bacteria.Firmicutes.Clostridia.Clostridiales.Lachnospiraceae.Blautia	WHRN
51558	ENSG00000095397	rs10817631	0.667725698	0.973573759	0.900013367	0.604261201	0.100517637	-0.009065463	0.013386756	0.055272346	0.233109597	0.272626742	0.106135553	0.106133271	0.404381033	0.368574856	0.988161388	0.950695192	Bacteria.Firmicutes.Bacilli.Lactobacillales.Carnobacteriaceae	WHRN
51559	ENSG00000095397	rs10817631	0.605009649	0.332472812	0.671960453	0.97979264	0.091152378	-0.176997617	0.038091564	0.00221734	0.17539338	0.18129128	0.089552061	0.087210819	0.296779019	0.111280636	0.997851323	0.986280984	Bacteria.Firmicutes.Clostridia.Clostridiales.Lachnospiraceae.Fusicatenibacter	WHRN
51560	ENSG00000095397	rs10817631	0.80424958	0.696517238	0.421640783	0.126711015	0.045054964	-0.061712983	-0.072061731	0.110912721	0.181052706	0.157538239	0.089117263	0.071708009	0.367354627	0.146543667	0.93665316	0.869982542	Bacteria.Firmicutes.Clostridia.Clostridiales.Lachnospiraceae..Eubacterium..eligens.group	WHRN
51561	ENSG00000095397	rs10817631	0.882014239	0.856898162	0.74496291	0.557116717	0.039277071	-0.044091614	-0.031034678	0.049052491	0.263618595	0.243558605	0.095007669	0.083121091	0.632483093	0.403766369	0.823665763	0.873691958	Bacteria.Firmicutes.Erysipelotrichia.Erysipelotrichales.Erysipelotrichaceae.Faecalitalea	WHRN
51562	ENSG00000095397	rs10817631	0.996135662	0.999125886	0.659399345	0.514551186	-0.001378128	0.000312393	-0.046029568	0.066080666	0.283470425	0.284071372	0.103964534	0.100840065	0.594672255	0.389525216	0.999469974	0.986131077	Bacteria.Bacteroidetes.Bacteroidia.Bacteroidales.Porphyromonadaceae.Barnesiella	WHRN
51563	ENSG00000095397	rs10817631	0.402587365	0.214069187	0.783660618	0.481078882	0.132929022	-0.185954323	0.019239774	-0.050898173	0.15779155	0.148224689	0.069792042	0.071830972	0.165221925	0.051906539	0.897964764	0.944575498	Bacteria.Proteobacteria.Gammaproteobacteria.Pasteurellales.Pasteurellaceae.Haemophilus	WHRN
51564	ENSG00000095397	rs10817631	0.902656638	0.882337762	0.169082006	0.099085558	-0.02180468	-0.024339174	-0.106375046	0.110563579	0.177595517	0.163811448	0.076507436	0.066091859	0.378125207	0.183542632	0.605604022	0.825780839	Bacteria.Firmicutes.Clostridia.Clostridiales.Lachnospiraceae.Lachnospira	WHRN
51565	ENSG00000095397	rs10817631	0.484350132	0.400497128	0.42732542	0.330826202	-0.824415746	1.059377488	0.154818772	-0.198863974	1.172231274	1.251918645	0.193836857	0.202990633	0.999415694	0.806058889	0.990344402	0.933994762	Bacteria.Firmicutes	WHRN
51566	ENSG00000095397	rs10817631	0.77190002	0.517125066	0.326671403	0.380481721	0.049254096	-0.104000696	-0.068582249	0.050691627	0.169209314	0.159685844	0.069402286	0.057413317	0.337361818	0.135922721	0.725584598	0.912302948	Bacteria.Firmicutes.Negativicutes.Selenomonadales.Acidaminococcaceae.Phascolarctobacterium	WHRN
51567	ENSG00000095397	rs10817631	0.949273916	0.515378201	0.439939939	0.080016526	-0.012814113	0.140117261	-0.06136435	0.134646186	0.200656263	0.214243521	0.078976886	0.075730647	0.548712545	0.2645033	0.849123102	0.733064567	Bacteria.Firmicutes.Clostridia.Clostridiales.Ruminococcaceae.Ruminococcaceae.UCG.014	WHRN
51568	ENSG00000095397	rs10817631	0.278474392	0.109711987	0.886858519	0.070241602	0.166207321	-0.225824312	-0.010021453	-0.122214612	0.152099451	0.139282157	0.070162829	0.066415233	0.144825118	0.037687497	0.770436327	0.776951443	Bacteria.Firmicutes.Negativicutes.Selenomonadales.Veillonellaceae.Veillonella	WHRN
51569	ENSG00000095397	rs10817631	0.617368999	0.216526169	0.87482825	0.374901871	0.18233064	-0.482365289	-0.01924928	0.115496126	0.363240313	0.386583505	0.121721961	0.129280521	0.798789048	0.339697585	0.99967607	0.999141757	Bacteria.Firmicutes.Negativicutes.Selenomonadales	WHRN
51570	ENSG00000095397	rs10817631	0.560641987	0.350142244	0.757291578	0.726730994	0.097842818	-0.14325269	-0.018726957	0.019107809	0.167295263	0.152236397	0.06034625	0.05444333	0.22470476	0.093705789	0.998409995	0.996467843	Bacteria.Verrucomicrobia	WHRN
51571	ENSG00000095397	rs10817631	0.558939041	0.227463454	0.99421299	0.52863705	0.12644525	-0.258982577	-0.000572005	-0.049192423	0.215262412	0.212584538	0.078566421	0.077659483	0.395466359	0.10400314	0.999170056	0.997803387	Bacteria.Actinobacteria.Actinobacteria.Micrococcales	WHRN
51572	ENSG00000095397	rs10817631	0.646534254	0.812407987	0.81913071	0.864594878	0.163823907	-0.092850269	0.026561174	0.020664058	0.355604219	0.389681034	0.115696299	0.120705387	0.638682977	0.454692433	0.998986731	0.998377846	Bacteria.Firmicutes.Clostridia.Clostridiales.Family.XI.Anaerococcus	WHRN
51573	ENSG00000095397	rs10817631	0.510813734	0.417151512	0.89684112	0.853331011	0.135279166	-0.194808084	-0.009783344	0.016718791	0.204610049	0.238589159	0.075167928	0.090081767	0.326300124	0.148755693	0.998997514	0.969189617	Bacteria.Firmicutes.Clostridia.Clostridiales.Ruminococcaceae.Subdoligranulum	WHRN
51574	ENSG00000095397	rs10817631	0.532217494	0.374883351	0.939734408	0.912266711	0.12724342	-0.153281559	0.007201424	0.008731296	0.202639953	0.17156893	0.09489012	0.078942571	0.363199911	0.140695967	0.970428374	0.998264076	Bacteria.Firmicutes.Clostridia.Clostridiales.Ruminococcaceae.Ruminococcaceae.UCG.003	WHRN
51575	ENSG00000095397	rs10817631	0.756453993	0.947269792	0.967413753	0.506143086	0.072200656	0.01802177	-0.00417601	0.069356624	0.231834567	0.271462147	0.101835377	0.103748943	0.424560423	0.385361426	0.966309182	0.971945944	Bacteria.Firmicutes.Bacilli.Lactobacillales.Carnobacteriaceae.Granulicatella	WHRN
51576	ENSG00000095397	rs10817631	0.952360099	0.65061233	0.398690867	0.119990824	-0.011934866	0.094996916	0.070027678	-0.120724355	0.199011218	0.208790777	0.082436939	0.076640405	0.561975787	0.234583089	0.952041951	0.826046697	Bacteria.Proteobacteria.Betaproteobacteria	WHRN
51577	ENSG00000095397	rs10817631	0.541612071	0.398682462	0.270299422	0.513383354	0.0978736	-0.140546719	0.114012294	-0.068892949	0.159516397	0.165449348	0.102556495	0.10483938	0.213588392	0.091496279	0.997048205	0.999513539	Bacteria.Firmicutes.Clostridia.Clostridiales.Lachnospiraceae.Dorea	WHRN
51578	ENSG00000095397	rs10817631	0.365091485	0.717274887	0.614340175	0.523444999	0.168014408	-0.066568734	-0.044509984	-0.056330496	0.184227688	0.183052558	0.087914009	0.087815996	0.269061442	0.210428167	0.993501001	0.939673573	Bacteria.Firmicutes.Erysipelotrichia.Erysipelotrichales	WHRN
51579	ENSG00000095397	rs10817631	0.191928328	0.434972757	0.258983872	0.581058904	0.230756994	-0.123226405	0.090020495	0.039253192	0.17502865	0.156876882	0.079062068	0.070780488	0.188783083	0.166154903	0.793119844	0.996844613	Bacteria.Firmicutes.Clostridia.Clostridiales.Ruminococcaceae..Eubacterium..coprostanoligenes.group	WHRN
51580	ENSG00000095397	rs10817631	0.546408472	0.178444039	0.934387608	0.208789397	0.098946274	-0.200796733	-0.007662919	0.121373021	0.163202247	0.147640002	0.092726073	0.095621489	0.263211477	0.05117821	0.774342968	0.955303348	Bacteria.Firmicutes.Bacilli.Lactobacillales.Streptococcaceae	WHRN
51581	ENSG00000095397	rs10817631	0.42741154	0.269801175	0.308686755	0.755096852	0.126567482	-0.18583678	0.075223034	-0.024033513	0.15849523	0.166988749	0.073324347	0.076729038	0.197111258	0.066586947	0.895322073	0.953661219	Bacteria.Proteobacteria.Deltaproteobacteria	WHRN
51582	ENSG00000095397	rs10817631	0.268797555	0.659518755	0.344362961	0.883052106	0.331684933	-0.116661065	0.097149838	0.012070576	0.297414767	0.263594913	0.102003967	0.081739286	0.312448432	0.411879869	0.592116411	0.904030646	Bacteria.Firmicutes.Erysipelotrichia.Erysipelotrichales.Erysipelotrichaceae.Holdemanella	WHRN
51583	ENSG00000095397	rs10817631	0.494077071	0.205207376	0.809775203	0.448068172	0.165611215	-0.337631928	0.028674282	-0.092234449	0.240833288	0.263881879	0.118644221	0.120853487	0.52518142	0.184817168	0.961709747	0.981962125	Bacteria.Firmicutes.Clostridia.Clostridiales.Ruminococcaceae.Anaerotruncus	WHRN
51584	ENSG00000095397	rs10817631	0.641763172	0.803033106	0.756189115	0.268325248	0.083161276	-0.042103367	-0.030927129	0.090249963	0.177928434	0.16812459	0.099194768	0.08084465	0.353711235	0.229761148	0.924721995	0.852708935	Bacteria.Firmicutes.Clostridia.Clostridiales.Ruminococcaceae.Ruminococcaceae.UCG.005	WHRN
51585	ENSG00000095397	rs10817631	0.334234772	0.250312334	0.530774862	0.577889571	0.184259881	-0.236878457	0.041449232	-0.042306588	0.189423785	0.204242327	0.0657772	0.075649906	0.240391057	0.102649895	0.99830237	0.997282036	Bacteria.Firmicutes.Clostridia.Clostridiales.Clostridiaceae.1.Clostridium.sensu.stricto.1	WHRN
51586	ENSG00000095397	rs10817631	0.323264481	0.100369244	0.608198465	0.157233652	0.156270723	-0.259365298	0.029551499	-0.082412652	0.157021402	0.155642212	0.057369509	0.057602983	0.168047812	0.028194428	0.811347261	0.873225638	Bacteria.Fusobacteria.Fusobacteriia.Fusobacteriales	WHRN
51587	ENSG00000095397	rs10817631	0.409283351	0.944423456	0.757527492	0.382607455	0.169402844	-0.013763603	0.031505982	0.08344325	0.203991374	0.196687149	0.101627781	0.09493318	0.384865968	0.326878983	0.998768023	0.969982693	Bacteria.Firmicutes.Clostridia.Clostridiales.Ruminococcaceae.Ruminococcaceae.NK4A214.group	WHRN
51588	ENSG00000095397	rs10817631	0.405609502	0.312859749	0.264130012	0.17709717	-0.361969133	0.565778431	0.102801574	-0.146654975	0.432456802	0.556312428	0.091276169	0.107492107	0.82182655	0.561542174	0.956359196	0.916750732	Bacteria.Firmicutes.Clostridia.Clostridiales.Ruminococcaceae	WHRN
51589	ENSG00000095397	rs10817631	0.590814318	0.815328271	0.77710264	0.528936837	0.251296187	0.107264443	-0.030918635	-0.07058688	0.465111846	0.457431484	0.108769637	0.111515986	0.778196092	0.735350689	0.92541408	0.99665811	Bacteria.Proteobacteria	WHRN
51590	ENSG00000095397	rs10817631	0.379049635	0.531253008	0.383392885	0.990904127	0.149575033	-0.122617515	0.066853269	0.001016406	0.168897267	0.194813223	0.076185199	0.088819533	0.21296393	0.155024296	0.998173674	0.999631787	Bacteria.Firmicutes.Bacilli.Bacillales	WHRN
51591	ENSG00000095397	rs10817631	0.470119072	0.313856029	0.283065691	0.146416827	0.11310076	-0.145757857	0.074393074	-0.099008478	0.15568527	0.143616861	0.068737241	0.067370317	0.188517049	0.068071213	0.996546716	0.994860843	Bacteria.Firmicutes.Clostridia.Clostridiales.Ruminococcaceae.Ruminococcaceae.UCG.002	WHRN
51592	ENSG00000095397	rs10817631	0.651902244	0.420813949	0.370156056	0.113530365	-0.119778626	0.223190488	-0.090803618	0.159685982	0.264304265	0.275521675	0.100630927	0.099566428	0.520474174	0.224713669	0.997152221	0.990360691	Bacteria.Firmicutes.Clostridia.Clostridiales.Family.XI	WHRN
51593	ENSG00000095397	rs10817631	0.440207641	0.236800011	0.687549193	0.546568638	0.189617533	-0.260669571	0.057741415	-0.072848826	0.24418432	0.21833892	0.142938974	0.120205164	0.393838895	0.142912588	0.942988149	0.989640339	Bacteria.Firmicutes.Clostridia.Clostridiales.Family.XIII.Family.XIII.AD3011.group	WHRN
51594	ENSG00000095397	rs10817631	0.457563036	0.399015358	0.836232831	0.80690079	0.138526321	-0.141372736	0.028401603	0.029551209	0.185379985	0.166539882	0.136853583	0.120415859	0.276045815	0.129207743	0.843751644	0.857680359	Bacteria.Firmicutes.Clostridia.Clostridiales.Ruminococcaceae.Butyricicoccus	WHRN
51595	ENSG00000095397	rs10817631	0.495968445	0.29035775	0.512848319	0.191036364	0.110634343	-0.154244257	-0.057861223	0.11604896	0.161594933	0.144709543	0.087939502	0.087843943	0.228445568	0.0603842	0.826781148	0.980985352	Bacteria.Firmicutes.Clostridia.Clostridiales.Ruminococcaceaencultured	WHRN
51596	ENSG00000095397	rs10817631	0.393568557	0.232282958	0.680191083	0.608159322	0.147236246	-0.203912859	-0.027144106	0.035046478	0.171447558	0.169140512	0.065559964	0.068029693	0.206764078	0.090577738	0.903572727	0.996677764	Bacteria.Bacteroidetes.Bacteroidia.Bacteroidales.Porphyromonadaceae	WHRN
51597	ENSG00000095397	rs10817631	0.978695854	0.798311372	0.373086492	0.540038143	-0.005509688	-0.062320597	-0.064103584	0.047555847	0.205544168	0.242902131	0.071480548	0.077205809	0.598370169	0.36338562	0.996423631	0.971636825	Bacteria.Bacteroidetes.Bacteroidia.Bacteroidales.Prevotellaceae.Prevotella.7	WHRN
51598	ENSG00000095397	rs10817631	0.866608171	0.78473969	0.634131187	0.503297287	0.037620559	-0.057323545	-0.058870961	0.070084414	0.223103336	0.209009966	0.123125178	0.104137379	0.523411622	0.309560959	0.998330087	0.999834196	Bacteria.Actinobacteria.Coriobacteriia.Coriobacteriales.Coriobacteriaceae.Collinsella	WHRN
51599	ENSG00000095397	rs10817631	0.694642294	0.625009411	0.935405794	0.98897932	0.101116596	-0.158467036	-0.007060365	0.001392503	0.256456053	0.322700713	0.086784583	0.100431194	0.610265642	0.392600824	0.999437234	0.999779617	Bacteria.Proteobacteria.Betaproteobacteria.Neisseriales.Neisseriaceae	WHRN
51600	ENSG00000095397	rs10817631	0.680464495	0.171440445	0.810528996	0.265355644	0.071508116	-0.213596144	0.023617472	0.10933697	0.172867042	0.154485945	0.098117426	0.097330589	0.370121756	0.059788421	0.684738568	0.910444892	Bacteria.Firmicutes.Bacilli.Lactobacillales	WHRN
51601	ENSG00000095397	rs10817631	0.849102025	0.717763096	0.097718221	0.213041749	-0.033924072	-0.061886678	-0.133093021	0.087407443	0.177601137	0.170485586	0.079229999	0.069514695	0.430344338	0.21038995	0.758986308	0.924960833	Bacteria.Firmicutes.Clostridia.Clostridiales.Ruminococcaceae.Ruminococcus.2	WHRN
51602	ENSG00000095397	rs10817631	0.496807936	0.295996221	0.801886365	0.889870893	0.108813357	-0.154503398	0.015390519	-0.007263527	0.159246397	0.146670309	0.061093086	0.052254382	0.182115437	0.070515298	0.95477287	0.982851019	Bacteria.Firmicutes.Negativicutes.Selenomonadales.Veillonellaceae.Dialister	WHRN
51603	ENSG00000095397	rs10817631	0.16861626	0.616405745	0.284460804	0.762505414	0.33445376	-0.11009774	0.117567529	0.031619845	0.240280376	0.218737256	0.108947273	0.104202957	0.330397093	0.314777266	0.968970412	0.998920199	Bacteria.Firmicutes.Clostridia.Clostridiales.Lachnospiraceae..Eubacterium..ventriosum.group	WHRN
51604	ENSG00000095397	rs10817631	0.452785509	0.311824736	0.401810721	0.685583786	0.119872459	-0.165232867	0.061796532	-0.029619682	0.158718795	0.162118522	0.073233107	0.072839011	0.180102967	0.073212198	0.972085394	0.961745829	Bacteria.Proteobacteria.Deltaproteobacteria.Desulfovibrionales.Desulfovibrionaceae	WHRN
51605	ENSG00000095397	rs10817631	0.430871577	0.206719737	0.333172765	0.118798906	-0.461989495	0.766571357	0.104332466	-0.170684549	0.58290489	0.601152451	0.107019336	0.108001637	0.817293505	0.447616018	0.99911693	0.98634337	Bacteria.Bacteroidetes.Bacteroidia.Bacteroidales.Bacteroidaceae.Bacteroides	WHRN
51606	ENSG00000095397	rs10817631	0.939088898	0.682174542	0.420419158	0.148099268	-0.016129401	0.090421718	-0.072082441	0.123036041	0.210273572	0.219835974	0.088907564	0.084074384	0.539923235	0.356718889	0.965053496	0.87180213	Bacteria.Firmicutes.Clostridia.Clostridiales.Ruminococcaceae.Ruminiclostridium.6	WHRN
51607	ENSG00000095397	rs10817631	0.716228409	0.602219457	0.708889636	0.292433358	0.078283081	-0.089598204	-0.040058261	0.090079052	0.214434626	0.171076541	0.106832344	0.08487819	0.437467141	0.182800035	0.820126682	0.967447684	Bacteria.Bacteroidetes.Bacteroidia.Bacteroidales.Porphyromonadaceae.Odoribacter	WHRN
51608	ENSG00000095397	rs10817631	0.756703774	0.761952644	0.843153045	0.641367706	0.0708882	-0.071479759	-0.014283043	0.033478903	0.2278618	0.23499663	0.071903256	0.071544995	0.445001258	0.311484154	0.999614985	0.99936283	Bacteria.Firmicutes.Clostridia.Clostridiales.Lachnospiraceae.Tyzzerella.4	WHRN
51609	ENSG00000095397	rs10817631	0.823717658	0.779535741	0.65081385	0.189241395	0.042226836	0.056750667	0.036642774	-0.099801534	0.188804591	0.201909134	0.080585885	0.075235957	0.443869905	0.291258528	0.970184809	0.794882988	Bacteria.Proteobacteria.Betaproteobacteria.Burkholderiales	WHRN
51610	ENSG00000095397	rs10817631	0.510948631	0.187130891	0.890365821	0.233089513	0.107987791	-0.197507459	-0.012869167	0.115662476	0.163384096	0.148173022	0.093002483	0.096106667	0.26025082	0.056934496	0.761756762	0.921307549	Bacteria.Firmicutes.Bacilli.Lactobacillales.Streptococcaceae.Streptococcus	WHRN
51611	ENSG00000095397	rs10817631	0.41604284	0.243998391	0.701812514	0.285422183	0.130097099	-0.171316509	-0.024276836	0.062002402	0.158954523	0.145733182	0.063131695	0.057572075	0.171588599	0.058576055	0.94253553	0.990835033	Bacteria.Bacteroidetes.Bacteroidia.Bacteroidales.Porphyromonadaceae.Parabacteroides	WHRN
51612	ENSG00000095397	rs10817631	0.440175748	0.160177309	0.951580426	0.410641975	0.129490522	-0.229517485	0.004734482	-0.060437568	0.166742701	0.161578291	0.077673636	0.072990255	0.22826028	0.055446466	0.857206129	0.968614954	Bacteria.Firmicutes.Clostridia.Clostridiales.Peptostreptococcaceae.Intestinibacter	WHRN
51613	ENSG00000095397	rs10817631	0.434586124	0.81013734	0.799971232	0.439305077	0.18164496	-0.051338739	-0.016229851	-0.053226707	0.231052823	0.212835134	0.063794535	0.068408169	0.450633792	0.350075655	0.902907588	0.995251343	Bacteria.Proteobacteria.Gammaproteobacteria	WHRN
51614	ENSG00000095397	rs10817631	0.503405263	0.248578761	0.862324215	0.632704235	0.138145858	-0.218728051	0.025045477	-0.060723933	0.205320969	0.18789631	0.143861514	0.126467153	0.343034043	0.120755523	0.95787587	0.989731238	Bacteria.Actinobacteria.Coriobacteriia.Coriobacteriales.Coriobacteriaceae	WHRN
51615	ENSG00000095397	rs10817631	0.75858324	0.6030739	0.684737427	0.461228276	0.06679988	-0.092974137	0.0469252	-0.079637081	0.216447563	0.177941984	0.115068018	0.107449925	0.474084453	0.205110873	0.947972896	0.972299477	Bacteria.Actinobacteria	WHRN
51616	ENSG00000095397	rs10817631	0.598056104	0.749198311	0.793558661	0.28123939	0.128522328	0.077565903	0.022855555	0.086022938	0.242604901	0.241612042	0.086984609	0.079179215	0.533307561	0.383709384	0.984987993	0.971423926	Bacteria.Proteobacteria.Deltaproteobacteria.Desulfovibrionales.Desulfovibrionaceae.Desulfovibrio	WHRN
51617	ENSG00000095397	rs10817631	0.116378094	0.329636202	0.139662461	0.850242282	0.30811882	-0.177449405	0.14331804	-0.018438951	0.193658019	0.180683302	0.095860412	0.097276696	0.174764307	0.140433308	0.999550585	0.981358869	Bacteria.Firmicutes.Clostridia.Clostridiales.Lachnospiraceae.Lachnospiraceae.ND3007.group	WHRN
51618	ENSG00000095397	rs10817631	0.279171207	0.095601043	0.563335859	0.230456389	0.184677429	-0.309985143	-0.042467108	0.083963346	0.169249152	0.183341047	0.073115021	0.069370362	0.176859348	0.03680348	0.997466038	0.994193156	Bacteria.Bacteroidetes.Bacteroidia.Bacteroidales.Rikenellaceae	WHRN
51619	ENSG00000095397	rs10817631	0.515087938	0.432970754	0.960953398	0.819157819	0.127808483	-0.137299391	0.005044018	0.022112367	0.195287622	0.174029731	0.102638669	0.096332692	0.38926853	0.18646205	0.99846362	0.994553009	Bacteria.Firmicutes.Clostridia.Clostridiales.Ruminococcaceae.Ruminiclostridium.9	WHRN
51620	ENSG00000095397	rs10817631	0.382337082	0.688384997	0.643867174	0.544349895	0.161748985	-0.073394341	-0.040755055	-0.053277649	0.183916291	0.182202876	0.087752597	0.087426042	0.253554091	0.17121418	0.999513786	0.966818112	Bacteria.Firmicutes.Erysipelotrichia.Erysipelotrichales.Erysipelotrichaceae	WHRN
51621	ENSG00000095397	rs10817631	0.387512453	0.109034243	0.674055743	0.187805678	0.133813501	-0.241557849	0.042171477	-0.108158595	0.153827798	0.148696087	0.099821416	0.081268035	0.191565426	0.032379041	0.797466891	0.942815443	Bacteria.Actinobacteria.Actinobacteria.Bifidobacteriales.Bifidobacteriaceae	WHRN
51622	ENSG00000095397	rs10817631	0.725000729	0.415931842	0.46651428	0.21680002	0.065277121	-0.125532392	0.07069804	-0.098326996	0.184771846	0.1533406	0.096528573	0.078850032	0.371314039	0.133637078	0.673820206	0.880307361	Bacteria.Actinobacteria.Actinobacteria	WHRN
51623	ENSG00000095397	rs10817631	0.623936703	0.538475742	0.84558917	0.649189505	0.091508755	-0.110315635	-0.014253731	0.029812369	0.18577043	0.178404513	0.072902888	0.0652385	0.306516485	0.174257572	0.999305535	0.994727898	Bacteria.Proteobacteria.Gammaproteobacteria.Pseudomonadales.Pseudomonadaceae.Pseudomonas	WHRN
51624	ENSG00000095397	rs10817631	0.691063898	0.165526675	0.600589886	0.390730076	0.076313769	-0.253963123	-0.035174794	-0.053909872	0.19118586	0.181111161	0.06686094	0.062397403	0.363923444	0.078797972	0.942698848	0.997412515	Bacteria.Proteobacteria.Gammaproteobacteria.Enterobacteriales.Enterobacteriaceae.Citrobacter	WHRN
51625	ENSG00000095397	rs10817631	0.392965608	0.60106819	0.127172526	0.181691552	-0.235877135	0.137339233	-0.171592298	0.139001247	0.27431268	0.261401034	0.111076208	0.102979121	0.419282565	0.280921299	0.99946547	0.972078348	Bacteria.Firmicutes.Erysipelotrichia.Erysipelotrichales.Erysipelotrichaceae..Clostridium..innocuum.group	WHRN
51626	ENSG00000095397	rs10817631	0.920536657	0.65326007	0.243999365	0.399591254	0.017856544	-0.083536568	-0.097581393	0.064619892	0.178315601	0.185106254	0.083009376	0.076217064	0.353304993	0.185980413	0.998970432	0.998994847	Bacteria.Firmicutes.Erysipelotrichia.Erysipelotrichales.Erysipelotrichaceae.Erysipelatoclostridium	WHRN
51627	ENSG00000095397	rs10817631	0.884685966	0.761642478	0.644051833	0.278289144	0.028713664	0.076660866	-0.034111973	0.093054407	0.197217898	0.2516916	0.073489911	0.085122732	0.535651117	0.306835324	0.999814869	0.914519823	Bacteria.Actinobacteria.Actinobacteria.Corynebacteriales.Corynebacteriaceae	WHRN
51628	ENSG00000095397	rs10817631	0.643710633	0.486580517	0.709532061	0.460551139	0.08246866	-0.11178541	-0.028119378	0.047546367	0.177485156	0.159764462	0.075166208	0.064054465	0.280169117	0.132753417	0.999550314	0.996901429	Bacteria.Proteobacteria.Gammaproteobacteria.Pseudomonadales	WHRN
51629	ENSG00000095397	rs10817631	0.773448319	0.852239842	0.626176922	0.174363379	0.049725938	0.035086678	0.035173796	-0.094837759	0.172031691	0.187636427	0.071870379	0.069067532	0.381385442	0.301209681	0.943988959	0.836286942	Bacteria.Proteobacteria.Betaproteobacteria.Burkholderiales.Alcaligenaceae	WHRN
51630	ENSG00000095397	rs10817631	0.38720305	0.108708064	0.673423335	0.187189219	0.133895717	-0.24181717	0.042257967	-0.108330067	0.153821444	0.148715845	0.099820317	0.081281715	0.191910588	0.032308491	0.797922578	0.941859322	Bacteria.Actinobacteria.Actinobacteria.Bifidobacteriales.Bifidobacteriaceae.Bifidobacterium	WHRN
51631	ENSG00000095397	rs10817631	0.786911541	0.593190584	0.377047296	0.24008198	0.045837442	-0.084481958	0.069866432	-0.075917121	0.168877161	0.15737208	0.078559337	0.064039626	0.257586743	0.1528379	0.996033175	0.930860168	Bacteria.Firmicutes.Clostridia.Clostridiales.Lachnospiraceae.Lachnospiraceae.NK4A136.group	WHRN
51632	ENSG00000095397	rs10817631	0.739072717	0.716446903	0.674328679	0.535526542	0.06314334	-0.073065714	0.03260476	-0.04989165	0.188776652	0.200304465	0.077245374	0.08010163	0.376883601	0.202017287	0.99786128	0.999462671	Bacteria.Firmicutes.Clostridia.Clostridiales.Lachnospiraceae.Anaerostipes	WHRN
51633	ENSG00000095397	rs10817631	0.32923357	0.068582726	0.500470464	0.022241198	0.150472344	-0.266369108	0.050593893	-0.171654046	0.153086179	0.14387241	0.07467971	0.073312913	0.179574235	0.020598294	0.702794972	0.858887419	Bacteria.Firmicutes.Clostridia.Clostridiales.Peptostreptococcaceae	WHRN
51634	ENSG00000095397	rs10817631	0.43202241	0.275175719	0.597456802	0.816388486	0.128031599	-0.170134765	-0.063813433	0.029542201	0.161947001	0.154618409	0.120259946	0.126724436	0.146786413	0.060896397	0.960404021	0.962141134	Bacteria.Firmicutes.Clostridia.Clostridiales.Ruminococcaceae.Ruminiclostridium.5	WHRN
51635	ENSG00000095397	rs10817631	0.818383817	0.650776264	0.752382155	0.87543155	0.0568016	-0.126431399	0.031660244	-0.017656957	0.246382959	0.278019609	0.099932161	0.112198314	0.624828338	0.373874854	0.997570438	0.984587444	Bacteria.Firmicutes.Clostridia.Clostridiales.Lachnospiraceae.Lachnospiraceae.UCG.008	WHRN
51636	ENSG00000095397	rs10817631	0.318583484	0.180194148	0.25892236	0.119849589	-0.776946212	1.088153933	0.153987374	-0.217200656	0.773106825	0.803358735	0.135224458	0.137833669	0.896748936	0.478964481	0.998947111	0.981145089	Bacteria.Bacteroidetes	WHRN
51637	ENSG00000095397	rs10817631	0.32399234	0.101030095	0.607096999	0.159027803	0.156099912	-0.258998554	0.029625984	-0.082061081	0.157087653	0.155730346	0.0573376	0.05760899	0.168059927	0.02924094	0.797920512	0.8806471	Bacteria.Fusobacteria.Fusobacteriia.Fusobacteriales.Fusobacteriaceae.Fusobacterium	WHRN
51638	ENSG00000095397	rs10817631	0.656517738	0.317744313	0.584773828	0.249150907	-0.408179985	1.026555973	0.085635739	-0.196370132	0.913664267	1.01969988	0.155949871	0.168896093	0.987348183	0.671149495	0.996576058	0.782490874	Bacteria.Firmicutes.Clostridia.Clostridiales	WHRN
51639	ENSG00000095397	rs10817631	0.241925129	0.164594683	0.294703387	0.463741863	0.219574672	-0.224930598	-0.060225929	0.044434375	0.185956185	0.160048325	0.057018432	0.060291902	0.219328327	0.081375541	0.998302481	0.99762474	Bacteria.Proteobacteria.Gammaproteobacteria.Enterobacteriales.Enterobacteriaceae.Escherichia.Shigella	WHRN
51640	ENSG00000095397	rs10817631	0.481464897	0.153784506	0.796529446	0.322531304	0.146012292	-0.258516121	0.019346664	-0.064060631	0.206244666	0.17916711	0.074730634	0.064270175	0.34737884	0.0897709	0.936546966	0.926870238	Bacteria.Firmicutes.Clostridia.Clostridiales.Lachnospiraceae.Lachnospiraceae.UCG.010	WHRN
51641	ENSG00000095397	rs10817631	0.551505714	0.44751138	0.906635342	0.875059165	0.103838294	-0.141567029	0.010225591	-0.014505272	0.173476056	0.185264945	0.086852729	0.0918944	0.253223534	0.09325643	0.917702064	0.998318077	Bacteria.Firmicutes.Clostridia.Clostridiales.Lachnospiraceae..Eubacterium..hallii.group	WHRN
51642	ENSG00000095397	rs10817631	0.622037465	0.309155643	0.983124189	0.755658395	0.109836752	-0.203590979	-0.003179044	-0.040789529	0.221760588	0.19864614	0.149724846	0.130533444	0.390706612	0.130449802	0.902899748	0.994506574	Bacteria.Firmicutes.Clostridia.Clostridiales.Family.XIII	WHRN
51643	ENSG00000095397	rs10817631	0.265979961	0.503003601	0.523076116	0.485465268	0.211518504	-0.113921283	-0.03655262	-0.042346492	0.188539907	0.169157127	0.056932694	0.060366737	0.276213233	0.196138638	0.964112393	0.965530807	Bacteria.Proteobacteria.Gammaproteobacteria.Enterobacteriales.Enterobacteriaceae	WHRN
51644	ENSG00000095397	rs10817631	0.99914846	0.82277621	0.84215065	0.64615153	0.000598247	0.155533956	0.021756286	-0.060259465	0.558432341	0.691665748	0.108819922	0.130650081	0.914616847	0.718664504	0.886128927	0.843081088	Bacteria.Firmicutes.Clostridia.Clostridiales.Lachnospiraceae	WHRN
51645	ENSG00000095397	rs10817631	0.437159184	0.439636535	0.697808191	0.994530439	0.148103012	-0.152321529	0.023207653	-0.000398906	0.189451507	0.195909612	0.059510091	0.057970804	0.276381709	0.167501312	0.998735039	0.999709092	Bacteria.Bacteroidetes.Bacteroidia.Bacteroidales.Prevotellaceae.Prevotella.9	WHRN
51646	ENSG00000095397	rs10817631	0.331562761	0.305150585	0.481314433	0.700719622	0.185082841	-0.208892511	0.046483824	-0.028821701	0.189213598	0.202124982	0.065636521	0.074662755	0.230502155	0.126373685	0.998115183	0.993943049	Bacteria.Firmicutes.Clostridia.Clostridiales.Clostridiaceae.1	WHRN
51647	ENSG00000095397	rs10817631	0.387796076	0.230831356	0.421933994	0.737595945	0.140278868	-0.180817079	-0.070143394	0.028139091	0.161357127	0.149512247	0.086799976	0.083634282	0.165146239	0.066079027	0.968716787	0.950951254	Bacteria.Firmicutes.Clostridia.Clostridiales.Lachnospiraceae.Coprococcus.1	WHRN
51648	ENSG00000095397	rs10817631	0.475203091	0.307146883	0.965694022	0.836906857	0.118077188	-0.152697583	-0.003664446	0.016034461	0.164419954	0.148366586	0.084878299	0.077586298	0.23723284	0.063638534	0.999989953	0.995366106	Bacteria.Firmicutes.Clostridia.Clostridiales.Christensenellaceae	WHRN
51649	ENSG00000095397	rs10817631	0.46666966	0.206595624	0.780556242	0.458941642	0.17559926	-0.290548322	0.024474054	-0.060130426	0.239840889	0.227787671	0.087490381	0.080716519	0.488493314	0.147546426	0.999028109	0.997798285	Bacteria.Actinobacteria.Actinobacteria.Micrococcales.Micrococcaceae	WHRN
51650	ENSG00000095397	rs10817631	0.623745671	0.355385217	0.239464487	0.541704922	0.077758379	-0.135172395	-0.114961889	0.058602102	0.157768967	0.145232653	0.096847037	0.09553291	0.25540165	0.071587572	0.984441985	0.981698433	Bacteria.Firmicutes.Clostridia.Clostridiales.Ruminococcaceae.Flavonifractor	WHRN
51651	ENSG00000095397	rs10817631	0.597790249	0.356338217	0.533081488	0.845463213	0.085562107	-0.136856093	-0.041544855	0.011229842	0.161393659	0.147335168	0.066301809	0.057389319	0.234772129	0.100114353	0.973523722	0.998441752	Bacteria.Proteobacteria.Betaproteobacteria.Burkholderiales.Alcaligenaceae.Parasutterella	WHRN
51652	ENSG00000095397	rs10817631	0.789110775	0.827366306	0.704546321	0.301661101	0.059398077	-0.040884661	-0.036202927	0.079707133	0.221177625	0.186732377	0.095061143	0.076565793	0.530331442	0.346446017	0.914413849	0.873324434	Bacteria.Firmicutes.Clostridia.Clostridiales.Lachnospiraceae..Eubacterium..xylanophilum.group	WHRN
51653	ENSG00000095397	rs10817631	0.474081252	0.323828004	0.936342096	0.746217651	0.11848221	-0.147812034	-0.006777052	0.024800486	0.164563898	0.148696445	0.084530112	0.076311869	0.238587219	0.065179046	0.999417824	0.997023453	Bacteria.Firmicutes.Clostridia.Clostridiales.Christensenellaceae.Christensenellaceae.R.7.group	WHRN
51654	ENSG00000095397	rs10817631	0.569703826	0.87347065	0.812036002	0.382614087	0.118571347	0.041103829	0.018184434	0.088677686	0.207528827	0.257105574	0.076163838	0.100889799	0.35893571	0.376026793	0.998201428	0.99782309	Bacteria.Firmicutes.Bacilli.Bacillales.Staphylococcaceae.Staphylococcus	WHRN
51655	ENSG00000095397	rs10817631	0.699477691	0.641950094	0.501421631	0.539498375	0.066652411	-0.09203071	0.050904263	-0.04926079	0.171912716	0.197015833	0.07530552	0.079867027	0.352165439	0.177336722	0.930163053	0.915747216	Bacteria.Firmicutes.Clostridia.Clostridiales.Lachnospiraceae.Roseburia	WHRN
51656	ENSG00000095397	rs10817631	0.589925105	0.373547498	0.120001015	0.016215213	-0.115392112	0.17305184	-0.167075286	0.235150984	0.213062005	0.193153793	0.106068709	0.095306734	0.458425556	0.181633347	0.999274386	0.99712108	Bacteria.Firmicutes.Clostridia.Clostridiales.Ruminococcaceae.Ruminococcaceae.UCG.013	WHRN
51657	ENSG00000095397	rs10817631	0.548054269	0.324381633	0.799072651	0.16571365	0.092922302	-0.141066138	0.018728666	-0.092784365	0.15389887	0.142073863	0.073280063	0.066197883	0.231663156	0.083148782	0.999334555	0.984149161	Bacteria.Firmicutes.Erysipelotrichia.Erysipelotrichales.Erysipelotrichaceae.Erysipelotrichaceae.UCG.003	WHRN
51658	ENSG00000095397	rs10817631	0.526349522	0.270181985	0.890296009	0.687667387	0.132011439	-0.213200334	0.024674508	-0.064998207	0.207249989	0.191730811	0.178202726	0.160967536	0.338304441	0.125949107	0.940904933	0.994989321	Bacteria.Actinobacteria.Coriobacteriia.Coriobacteriales	WHRN
51659	ENSG00000095397	rs10817631	0.393395331	0.244142282	0.617935547	0.763119558	0.142046897	-0.174724951	0.030578213	-0.015696612	0.165343988	0.148678457	0.061016535	0.051866424	0.206702234	0.066319253	0.753736898	0.878197235	Bacteria.Proteobacteria.Betaproteobacteria.Burkholderiales.Alcaligenaceae.Sutterella	WHRN
51660	ENSG00000095397	rs10817631	0.379785213	0.396162057	0.198108254	0.18487224	-0.313798108	0.361572081	0.106302433	-0.117818062	0.354885361	0.423357652	0.081768413	0.08793034	0.656887724	0.398642864	0.999785669	0.999420701	Bacteria.Firmicutes.Clostridia.Clostridiales.Ruminococcaceae.Faecalibacterium	WHRN
51661	ENSG00000095397	rs10817631	0.956498538	0.98669844	0.366961761	0.082195728	0.009566248	0.002829728	0.0721951	-0.136980961	0.174707929	0.16908948	0.079473289	0.077611114	0.338964684	0.216857839	0.890732322	0.774092945	Bacteria.Firmicutes.Clostridia.Clostridiales.Lachnospiraceaencultured	WHRN
51662	ENSG00000095397	rs10817631	0.683429552	0.499370995	0.947024734	0.852836418	0.13481273	-0.209447917	-0.007166518	0.019167042	0.32913681	0.308363472	0.107449243	0.10292191	0.70364071	0.398073872	0.996108676	0.998901623	Bacteria.Firmicutes.Clostridia.Clostridiales.Lachnospiraceae..Ruminococcus..gnavus.group	WHRN
51663	ENSG00000095397	rs10817631	0.571279604	0.414801728	0.645016592	0.42960947	0.09158722	-0.124084473	-0.026156967	0.042537603	0.160958429	0.151203266	0.05651664	0.053523465	0.211906153	0.116336737	0.99994518	0.999865593	Bacteria.Bacteroidetes.Bacteroidia.Bacteroidales.Prevotellaceae	WHRN
51664	ENSG00000095397	rs10817631	0.318721947	0.18028468	0.259045233	0.119917177	-0.776728023	1.087931898	0.153949854	-0.217162933	0.773112564	0.803364038	0.135226731	0.137835356	0.895032652	0.478509245	0.998912436	0.981117471	Bacteria.Bacteroidetes.Bacteroidia.Bacteroidales	WHRN
51665	ENSG00000095397	rs10817631	0.279263678	0.095630142	0.564210404	0.230674346	0.184636716	-0.309948406	-0.042380723	0.08392761	0.16924468	0.183335747	0.07313056	0.069373617	0.176760995	0.037191627	0.997528932	0.993985312	Bacteria.Bacteroidetes.Bacteroidia.Bacteroidales.Rikenellaceae.Alistipes	WHRN
51666	ENSG00000095397	rs10817631	0.39467653	0.20265153	0.633980316	0.364087133	0.134702342	-0.189555795	0.034388826	-0.066628555	0.157222562	0.147305386	0.071890176	0.072904375	0.167762311	0.048396149	0.850505884	0.880453759	Bacteria.Proteobacteria.Gammaproteobacteria.Pasteurellales.Pasteurellaceae	WHRN
51667	ENSG00000095397	rs10817631	0.525032008	0.410214874	0.948144803	0.723501707	0.102530276	-0.131040976	0.004705068	-0.025464591	0.160453316	0.158112667	0.072070174	0.071671721	0.205543691	0.085096532	0.998880039	0.983323196	Bacteria.Proteobacteria.Deltaproteobacteria.Desulfovibrionales.Desulfovibrionaceae.Bilophila	WHRN
51668	ENSG00000095485	rs12784396	0.113362421	0.02377744	0.572233567	0.597962302	-0.428785816	0.506440174	-0.050823425	0.041243476	0.267227119	0.218838452	0.089541192	0.077833173	0.222152509	0.041610184	0.999586829	0.996426659	Bacteria.Firmicutes.Negativicutes.Selenomonadales.Veillonellaceae.Megasphaera	CWF19L1
51669	ENSG00000095485	rs12784396	0.042051953	0.043258333	0.155741512	0.34192617	-0.857033129	0.69716886	0.220706923	-0.116315867	0.413367288	0.338286182	0.153701743	0.121508327	0.398862451	0.17124573	0.99967607	0.999141757	Bacteria.Firmicutes.Negativicutes.Selenomonadales	CWF19L1
51670	ENSG00000095485	rs12784396	0.186530457	0.253616712	0.84799038	0.492016188	-0.344353536	0.277056307	-0.022628548	-0.077789292	0.257982707	0.240571804	0.117589043	0.112582092	0.340612795	0.208888076	0.963869934	0.981962125	Bacteria.Firmicutes.Clostridia.Clostridiales.Ruminococcaceae.Anaerotruncus	CWF19L1
51671	ENSG00000095485	rs12784396	0.080327551	0.025515957	0.734093971	0.471377155	-0.285581616	0.355246325	-0.030730668	0.058616489	0.160792404	0.155449094	0.090086549	0.080916701	0.095632669	0.015186858	0.670878954	0.910444892	Bacteria.Firmicutes.Bacilli.Lactobacillales	CWF19L1
51672	ENSG00000095485	rs12784396	0.064896908	0.032901882	0.661174724	0.815032293	-0.349928782	0.430606871	0.034391136	-0.017675077	0.186399685	0.197611076	0.07811241	0.075252857	0.115317244	0.035377155	0.932395481	0.917029139	Bacteria.Firmicutes.Negativicutes.Selenomonadales.Veillonellaceae	CWF19L1
51673	ENSG00000095485	rs12784396	0.019655566	0.000885835	0.159374945	0.087564577	-0.392066295	0.526837303	-0.120338522	0.139054949	0.163966358	0.151271062	0.084552167	0.080187341	0.041760448	0.001149043	0.88575862	0.869982542	Bacteria.Firmicutes.Clostridia.Clostridiales.Lachnospiraceae..Eubacterium..eligens.group	CWF19L1
51674	ENSG00000095485	rs12784396	0.024824458	0.011542411	0.32755362	0.989947305	-0.433675137	0.416345455	0.071688874	-0.00081216	0.188835086	0.160235	0.072679454	0.064215903	0.076628255	0.014149786	0.952041951	0.9449899	Bacteria.Proteobacteria.Betaproteobacteria	CWF19L1
51675	ENSG00000095485	rs12784396	0.084724276	0.006280441	0.701383035	0.923672699	-0.283494011	0.399565846	0.024576318	-0.005727784	0.161974369	0.141534008	0.063813842	0.059555603	0.074845132	0.003456017	0.833503287	0.886445984	Bacteria.Fusobacteria.Fusobacteriia.Fusobacteriales	CWF19L1
51676	ENSG00000095485	rs12784396	0.067475902	0.032106755	0.65423951	0.747416565	-0.366172474	0.381129401	0.035184998	0.02307072	0.19696528	0.174077237	0.078202082	0.071338547	0.109830615	0.024988527	0.99514452	0.969189617	Bacteria.Firmicutes.Clostridia.Clostridiales.Ruminococcaceae.Subdoligranulum	CWF19L1
51677	ENSG00000095485	rs12784396	0.049087613	0.006425616	0.717835406	0.441367718	-0.320955652	0.402542156	-0.022592468	0.045204965	0.160092355	0.143005409	0.062254471	0.058362375	0.042507055	0.003779804	0.95477287	0.943943142	Bacteria.Firmicutes.Negativicutes.Selenomonadales.Veillonellaceae.Dialister	CWF19L1
51678	ENSG00000095485	rs12784396	0.016240456	0.005554873	0.142292882	0.292961331	-0.431860794	0.497280035	0.112778996	-0.072321747	0.175076519	0.17344397	0.07594317	0.06822135	0.038462321	0.006667274	0.999507593	0.935584968	Bacteria.Firmicutes.Clostridia.Clostridiales.Lachnospiraceae.Lachnoclostridium	CWF19L1
51679	ENSG00000095485	rs12784396	0.003816276	0.000315386	0.004034705	0.012633736	-0.462803584	0.510698517	-0.229770965	0.181002843	0.154314802	0.13430814	0.077110935	0.07059578	0.009392957	0.000353581	0.188955045	0.82633884	Bacteria.Actinobacteria.Actinobacteria.Bifidobacteriales.Bifidobacteriaceae.Bifidobacterium	CWF19L1
51680	ENSG00000095485	rs12784396	0.130514899	0.026174052	0.369081714	0.244465018	-0.254054383	0.340503447	-0.076225036	0.097338394	0.165925286	0.149685422	0.084284013	0.082885305	0.126808564	0.017429936	0.997851323	0.946317983	Bacteria.Firmicutes.Clostridia.Clostridiales.Lachnospiraceae.Fusicatenibacter	CWF19L1
51681	ENSG00000095485	rs12784396	0.048041666	0.0081371	0.706735817	0.813566594	-0.313235078	0.419345414	0.02641529	-0.015180905	0.155495003	0.153669426	0.069904785	0.064115985	0.051228389	0.005249751	0.732289207	0.996756395	Bacteria.Firmicutes.Negativicutes.Selenomonadales.Acidaminococcaceae	CWF19L1
51682	ENSG00000095485	rs12784396	0.6986045	0.517707513	0.508002145	0.462348166	-0.120147381	0.203953393	0.07612306	-0.082826904	0.308944305	0.313593416	0.114371844	0.112034715	0.617532613	0.304404856	0.996483139	0.869987637	Bacteria.Bacteroidetes.Bacteroidia.Bacteroidales.Porphyromonadaceae.Butyricimonas	CWF19L1
51683	ENSG00000095485	rs12784396	0.103932837	0.024451623	0.643009544	0.858634819	-0.409646878	0.42900032	-0.045824055	-0.013959364	0.248445494	0.186296285	0.098411912	0.07806823	0.17030056	0.032674323	0.988161388	0.958055178	Bacteria.Firmicutes.Bacilli.Lactobacillales.Carnobacteriaceae	CWF19L1
51684	ENSG00000095485	rs12784396	0.069691985	0.192918764	0.377160229	0.922504972	-0.466787126	0.361998539	-0.078587727	-0.00890999	0.253156588	0.275195193	0.088386795	0.091242722	0.285943081	0.209606883	0.998986731	0.998377846	Bacteria.Firmicutes.Clostridia.Clostridiales.Family.XI.Anaerococcus	CWF19L1
51685	ENSG00000095485	rs12784396	0.171051095	0.039843902	0.368787464	0.375608346	-0.23575466	0.33971368	0.099651577	-0.091853735	0.170355142	0.162012507	0.110119239	0.102969567	0.152453415	0.023167072	0.779482236	0.787973014	Bacteria.Firmicutes.Clostridia.Clostridiales.Ruminococcaceae.Butyricicoccus	CWF19L1
51686	ENSG00000095485	rs12784396	0.818351611	0.514078451	0.366769721	0.33156931	-0.069035618	0.179711112	0.098892554	-0.096410745	0.299395252	0.273932772	0.108818297	0.098563825	0.650364035	0.352347926	0.999437234	0.98110946	Bacteria.Proteobacteria.Betaproteobacteria.Neisseriales.Neisseriaceae	CWF19L1
51687	ENSG00000095485	rs12784396	0.048977767	0.004695168	0.161949665	0.447630992	-0.3060946	0.407142164	-0.093368521	0.042982062	0.152603387	0.139114636	0.066013581	0.056264345	0.043838498	0.002819614	0.731310749	0.935174555	Bacteria.Proteobacteria.Gammaproteobacteria.Pasteurellales.Pasteurellaceae.Haemophilus	CWF19L1
51688	ENSG00000095485	rs12784396	0.337663395	0.098630254	0.734437853	0.437358821	-0.475407466	0.738652957	0.038058972	-0.076507499	0.492235435	0.440938358	0.111719664	0.097910259	0.692592374	0.421891436	0.921846173	0.99665811	Bacteria.Proteobacteria	CWF19L1
51689	ENSG00000095485	rs12784396	0.169653348	0.109099484	0.984092086	0.720862516	-0.297563387	0.349511191	0.001647965	-0.030039483	0.214305633	0.215189492	0.082337992	0.083713482	0.231636136	0.09422162	0.895041934	0.917224341	Bacteria.Firmicutes.Clostridia.Clostridiales.Ruminococcaceae.Ruminococcaceae.UCG.014	CWF19L1
51690	ENSG00000095485	rs12784396	0.054687662	0.002277494	0.419897677	0.798871141	-0.30068536	0.461216172	0.059276816	0.015991128	0.153716735	0.145264493	0.073030519	0.062504745	0.064502371	0.001897102	0.734878374	0.924689794	Bacteria.Firmicutes.Clostridia.Clostridiales.Lachnospiraceae.Lachnospira	CWF19L1
51691	ENSG00000095485	rs12784396	0.782004327	0.544023919	0.562090928	0.263405385	0.285821661	-0.507768728	-0.098636801	0.155617279	1.02873061	0.832547656	0.169279809	0.137959038	0.999415694	0.84857855	0.990344402	0.933994762	Bacteria.Firmicutes	CWF19L1
51692	ENSG00000095485	rs12784396	0.461394313	0.497927299	0.003352467	0.005000613	0.152159729	-0.16817929	0.211908333	-0.245555992	0.205377138	0.246771028	0.06961908	0.084545489	0.404812917	0.356693216	0.160853434	0.392317674	Bacteria.Firmicutes.Erysipelotrichia.Erysipelotrichales.Erysipelotrichaceae.Holdemanella	CWF19L1
51693	ENSG00000095485	rs12784396	0.660376729	0.2390042	0.432397976	0.54412726	-0.122743306	0.287033043	0.114961146	-0.076758169	0.278086501	0.241565177	0.145533444	0.125886606	0.464349709	0.140813071	0.998330087	0.999834196	Bacteria.Actinobacteria.Coriobacteriia.Coriobacteriales.Coriobacteriaceae.Collinsella	CWF19L1
51694	ENSG00000095485	rs12784396	0.007594623	0.000479321	0.076105862	0.541894912	-0.458126051	0.522117471	0.139031939	-0.039651791	0.166338569	0.142083573	0.077152523	0.064670673	0.015117241	0.000524442	0.863250727	0.94643795	Bacteria.Proteobacteria.Deltaproteobacteria	CWF19L1
51695	ENSG00000095485	rs12784396	0.064267807	0.206634214	0.590707832	0.203237604	-0.411509511	0.243626792	0.046444896	0.100483727	0.218673606	0.191017986	0.085937887	0.078189386	0.204948848	0.181938273	0.997570438	0.962978444	Bacteria.Firmicutes.Clostridia.Clostridiales.Lachnospiraceae.Lachnospiraceae.UCG.008	CWF19L1
51696	ENSG00000095485	rs12784396	0.027081862	0.006565496	0.411029734	0.953728275	-0.373534412	0.405298219	0.050768084	0.003245012	0.165230244	0.144383268	0.061363544	0.055711713	0.053732816	0.008303843	0.943988959	0.967185209	Bacteria.Proteobacteria.Betaproteobacteria.Burkholderiales.Alcaligenaceae	CWF19L1
51697	ENSG00000095485	rs12784396	0.416871771	0.190981536	0.548722587	0.509952979	-0.194518477	0.294987245	0.054778638	-0.058137588	0.238090732	0.22326438	0.09087709	0.087753852	0.415913852	0.138739455	0.999469974	0.986131077	Bacteria.Bacteroidetes.Bacteroidia.Bacteroidales.Porphyromonadaceae.Barnesiella	CWF19L1
51698	ENSG00000095485	rs12784396	0.249876352	0.028499446	0.606093668	0.948166991	-0.236752638	0.399845893	0.042871544	-0.004683815	0.203944125	0.178544038	0.082741328	0.07177539	0.251303551	0.026221784	0.978005773	0.999911927	Bacteria.Firmicutes.Clostridia.Clostridiales.Ruminococcaceae.Ruminococcus.1	CWF19L1
51699	ENSG00000095485	rs12784396	0.111135128	0.008406959	0.435300527	0.520673343	-0.262920451	0.385089302	-0.072928281	0.049763748	0.162823882	0.141740292	0.092910024	0.077062227	0.079367762	0.00479356	0.997048205	0.999513539	Bacteria.Firmicutes.Clostridia.Clostridiales.Lachnospiraceae.Dorea	CWF19L1
51700	ENSG00000095485	rs12784396	0.077007438	0.123075274	0.538189511	0.749326785	-0.380009385	0.318196121	-0.074979628	-0.031277417	0.211539512	0.2037133	0.121172816	0.097478548	0.162048239	0.093683457	0.915779359	0.997357724	Bacteria.Firmicutes.Clostridia.Clostridiales.Family.XIII.Family.XIII.AD3011.group	CWF19L1
51701	ENSG00000095485	rs12784396	0.201790805	0.096005026	0.823654519	0.714710476	-0.270491055	0.353382747	0.01816535	-0.02915995	0.20979529	0.209268521	0.081191321	0.079430816	0.29899797	0.085120392	0.997152221	0.990360691	Bacteria.Firmicutes.Clostridia.Clostridiales.Family.XI	CWF19L1
51702	ENSG00000095485	rs12784396	0.447296968	0.121000494	0.05654303	0.079320968	-0.132864349	0.259289659	0.177424839	-0.143481063	0.173793563	0.165063668	0.091413706	0.080509119	0.328674768	0.056692595	0.665426552	0.961152204	Bacteria.Bacteroidetes.Bacteroidia.Bacteroidales.Porphyromonadaceae.Odoribacter	CWF19L1
51703	ENSG00000095485	rs12784396	0.236668799	0.091378638	0.700177397	0.414264392	-0.249632836	0.314721454	-0.035430014	0.067270173	0.209035322	0.183708952	0.091607008	0.081877335	0.249506453	0.070223544	0.998793879	0.998019463	Bacteria.Firmicutes.Clostridia.Clostridiales.Lachnospiraceae.Blautia	CWF19L1
51704	ENSG00000095485	rs12784396	0.172329873	0.024614776	0.068472973	0.17590703	-0.21867542	0.340428515	0.166659665	-0.108144627	0.158492766	0.148008528	0.089980306	0.079044787	0.116858132	0.009264291	0.695745811	0.980985352	Bacteria.Firmicutes.Clostridia.Clostridiales.Ruminococcaceaencultured	CWF19L1
51705	ENSG00000095485	rs12784396	0.17167344	0.20455572	0.656315102	0.71677849	-0.431996047	0.342500626	0.030239291	0.02192981	0.312618669	0.267297448	0.067644488	0.060192653	0.520767086	0.292704376	0.999785669	0.999420701	Bacteria.Firmicutes.Clostridia.Clostridiales.Ruminococcaceae.Faecalibacterium	CWF19L1
51706	ENSG00000095485	rs12784396	0.056907016	0.032843728	0.925936269	0.421469305	-0.320378499	0.339878958	-0.005886084	-0.051388761	0.165316742	0.155921154	0.063077793	0.063527842	0.082998375	0.0233202	0.999305535	0.989974535	Bacteria.Proteobacteria.Gammaproteobacteria.Pseudomonadales.Pseudomonadaceae.Pseudomonas	CWF19L1
51707	ENSG00000095485	rs12784396	0.059466787	0.014536198	0.97471646	0.660874616	-0.305115509	0.377908917	0.002269048	-0.030598426	0.159097764	0.150566292	0.071322505	0.069432353	0.07008245	0.009799104	0.999550314	0.996901429	Bacteria.Proteobacteria.Gammaproteobacteria.Pseudomonadales	CWF19L1
51708	ENSG00000095485	rs12784396	0.478156956	0.056409446	0.485433483	0.836531378	-0.182466226	0.459614471	-0.049572686	-0.012580156	0.255795317	0.23667314	0.07066282	0.060730016	0.472395631	0.067215493	0.834313811	0.995251343	Bacteria.Proteobacteria.Gammaproteobacteria	CWF19L1
51709	ENSG00000095485	rs12784396	0.063416391	0.023189314	0.418338316	0.607144679	-0.458048536	0.503318947	-0.14562141	0.08462932	0.242604277	0.216534229	0.178805763	0.163811843	0.105139605	0.023412621	0.921368943	0.989731238	Bacteria.Actinobacteria.Coriobacteriia.Coriobacteriales.Coriobacteriaceae	CWF19L1
51710	ENSG00000095485	rs12784396	0.103959557	0.024534493	0.646466656	0.861351559	-0.40898029	0.428493528	-0.045146972	-0.013687473	0.248060767	0.186188281	0.097978095	0.078063746	0.166214834	0.034628326	0.963485106	0.98063036	Bacteria.Firmicutes.Bacilli.Lactobacillales.Carnobacteriaceae.Granulicatella	CWF19L1
51711	ENSG00000095485	rs12784396	0.527164139	0.336062099	0.21779326	0.109641384	-0.129229491	0.188388344	0.111851085	-0.131101886	0.203283949	0.194406799	0.089891415	0.080843606	0.434466995	0.166152372	0.998768023	0.918960091	Bacteria.Firmicutes.Clostridia.Clostridiales.Ruminococcaceae.Ruminococcaceae.NK4A214.group	CWF19L1
51712	ENSG00000095485	rs12784396	0.05565586	0.009715445	0.607597588	0.562513374	-0.361972725	0.479480762	-0.045769553	0.058000034	0.185806725	0.180040195	0.088705327	0.099647179	0.073648498	0.00838358	0.998173674	0.994266973	Bacteria.Firmicutes.Bacilli.Bacillales	CWF19L1
51713	ENSG00000095485	rs12784396	0.071534951	0.008494127	0.757674033	0.904464539	-0.296602515	0.390193169	-0.024510306	-0.008874925	0.161942548	0.143820327	0.079111462	0.073659642	0.057656926	0.004290243	0.996546716	0.99835739	Bacteria.Firmicutes.Clostridia.Clostridiales.Ruminococcaceae.Ruminococcaceae.UCG.002	CWF19L1
51714	ENSG00000095485	rs12784396	0.164292226	0.015454825	0.315426751	0.359615215	-0.236380306	0.362331623	0.06658793	-0.054412672	0.168073025	0.14574376	0.065824791	0.058982351	0.107178142	0.009252319	0.99894297	0.998882343	Bacteria.Verrucomicrobia.Verrucomicrobiae.Verrucomicrobiales.Verrucomicrobiaceae.Akkermansia	CWF19L1
51715	ENSG00000095485	rs12784396	0.056933293	0.010845113	0.970712222	0.724991185	-0.303558815	0.386949952	-0.003362284	0.030146066	0.15665477	0.147583253	0.091231158	0.085327638	0.062692731	0.006338232	0.781112901	0.955303348	Bacteria.Firmicutes.Bacilli.Lactobacillales.Streptococcaceae	CWF19L1
51716	ENSG00000095485	rs12784396	0.079586214	0.006989011	0.60174099	0.399322616	-0.281705088	0.392024525	-0.056491563	0.085494192	0.158211285	0.140790266	0.107721271	0.100779862	0.050694604	0.003692506	0.96148419	0.956901174	Bacteria.Firmicutes.Clostridia.Clostridiales.Ruminococcaceae.Ruminiclostridium.5	CWF19L1
51717	ENSG00000095485	rs12784396	0.042432036	0.007895858	0.541973131	0.821904197	-0.344135003	0.422705566	0.04484416	-0.016078336	0.166300733	0.154275863	0.073153444	0.071144851	0.053709058	0.007517313	0.887803267	0.996759562	Bacteria.Bacteroidetes.Bacteroidia.Bacteroidales.Porphyromonadaceae	CWF19L1
51718	ENSG00000095485	rs12784396	0.095310716	0.023093244	0.6504337	0.902547936	-0.383798893	0.431183962	-0.041203992	0.008974112	0.226795232	0.185366071	0.090511323	0.073010713	0.21314934	0.034907185	0.99946547	0.972078348	Bacteria.Firmicutes.Erysipelotrichia.Erysipelotrichales.Erysipelotrichaceae..Clostridium..innocuum.group	CWF19L1
51719	ENSG00000095485	rs12784396	0.17399181	0.014767632	0.696171923	0.762343678	-0.267051929	0.441550456	-0.024280698	-0.016902023	0.194315918	0.176352957	0.061908499	0.055661377	0.181553927	0.014343297	0.998302481	0.99762474	Bacteria.Proteobacteria.Gammaproteobacteria.Enterobacteriales.Enterobacteriaceae.Escherichia.Shigella	CWF19L1
51720	ENSG00000095485	rs12784396	0.086191273	0.0064175	0.682474175	0.893782969	-0.28233159	0.398759432	0.026203166	-0.007972195	0.162086049	0.141638639	0.06376959	0.059478562	0.07558677	0.003627015	0.816058294	0.887742732	Bacteria.Fusobacteria.Fusobacteriia.Fusobacteriales.Fusobacteriaceae.Fusobacterium	CWF19L1
51721	ENSG00000095485	rs12784396	0.142489602	0.067690003	0.731883842	0.672089132	-0.385486749	0.388659948	-0.033439928	-0.036278137	0.259709331	0.209228722	0.097187945	0.085324343	0.196965362	0.046098163	0.993019017	0.997803387	Bacteria.Actinobacteria.Actinobacteria.Micrococcales	CWF19L1
51722	ENSG00000095485	rs12784396	0.027554842	0.011847933	0.283766793	0.620638206	-0.41571753	0.451942963	-0.09458026	0.040074383	0.184475814	0.174601735	0.087518142	0.080585764	0.058086867	0.011276175	0.806819472	0.932490779	Bacteria.Firmicutes.Clostridia.Clostridiales.Ruminococcaceae.Ruminococcus.2	CWF19L1
51723	ENSG00000095485	rs12784396	0.305803674	0.560791938	0.720286408	0.512731019	-0.471298315	0.213458438	0.033051467	0.049943155	0.456650738	0.365119146	0.091909031	0.075884158	0.785561178	0.681319562	0.956359196	0.931219684	Bacteria.Firmicutes.Clostridia.Clostridiales.Ruminococcaceae	CWF19L1
51724	ENSG00000095485	rs12784396	0.018010372	0.005793111	0.188424458	0.55391986	-0.416644886	0.44127898	-0.107107847	0.042236734	0.171746374	0.154721003	0.080592856	0.070993615	0.052328404	0.007176067	0.858726139	0.96235295	Bacteria.Firmicutes.Clostridia.Clostridiales.Ruminococcaceae.Ruminococcaceae.UCG.003	CWF19L1
51725	ENSG00000095485	rs12784396	0.009304819	0.000548825	0.099482135	0.654160516	-0.437148293	0.512930221	0.126454991	-0.028424909	0.163158708	0.141190979	0.075681887	0.063161667	0.015443633	0.000563932	0.972085394	0.961745829	Bacteria.Proteobacteria.Deltaproteobacteria.Desulfovibrionales.Desulfovibrionaceae	CWF19L1
51726	ENSG00000095485	rs12784396	0.030252181	0.015810532	0.280798224	0.352213054	-0.45601769	0.562215622	-0.125411592	0.108661606	0.205923063	0.226956033	0.115327479	0.115976858	0.085892264	0.01853638	0.999550585	0.940419146	Bacteria.Firmicutes.Clostridia.Clostridiales.Lachnospiraceae.Lachnospiraceae.ND3007.group	CWF19L1
51727	ENSG00000095485	rs12784396	0.117275711	0.050279361	0.757008985	0.471406805	-0.279588338	0.335758806	-0.029011418	0.062677521	0.176165941	0.168379166	0.093374839	0.086528531	0.148780106	0.037299639	0.80768932	0.982679299	Bacteria.Firmicutes.Bacilli	CWF19L1
51728	ENSG00000095485	rs12784396	0.551544835	0.250865632	0.198940942	0.172925864	-0.12224919	0.224098708	-0.119386634	0.114588611	0.204254107	0.193451378	0.09200553	0.083169173	0.31896672	0.092027957	0.99786128	0.999462671	Bacteria.Firmicutes.Clostridia.Clostridiales.Lachnospiraceae.Anaerostipes	CWF19L1
51729	ENSG00000095485	rs12784396	0.174693122	0.013605732	0.040367675	0.182052134	-0.212956526	0.348062113	-0.1641813	0.097859977	0.155210321	0.137276529	0.078512372	0.07256027	0.099777052	0.007491016	0.918237398	0.902865961	Bacteria.Firmicutes.Clostridia.Clostridiales.Lachnospiraceae.Coprococcus.1	CWF19L1
51730	ENSG00000095485	rs12784396	0.077180159	0.009452898	0.036167332	0.271835704	-0.26908963	0.411494469	-0.169596001	0.094065728	0.149883545	0.153921486	0.079299713	0.084888345	0.090438666	0.008022774	0.424754723	0.887474618	Bacteria.Actinobacteria.Actinobacteria	CWF19L1
51731	ENSG00000095485	rs12784396	0.046618783	0.026942504	0.545650786	0.962345845	-0.341209567	0.379954013	-0.051708223	-0.003694602	0.168264069	0.167911138	0.085126414	0.077962334	0.078820889	0.019682842	0.914565013	0.912329281	Bacteria.Firmicutes.Clostridia.Clostridiales.Ruminococcaceae.Ruminococcaceae.UCG.005	CWF19L1
51732	ENSG00000095485	rs12784396	0.04871887	0.003552605	0.812706773	0.577253914	-0.309963234	0.417569713	-0.016615567	0.033837715	0.15434973	0.138091806	0.069846873	0.060405188	0.044525749	0.002351836	0.94253553	0.990835033	Bacteria.Bacteroidetes.Bacteroidia.Bacteroidales.Porphyromonadaceae.Parabacteroides	CWF19L1
51733	ENSG00000095485	rs12784396	0.080292899	0.022277663	0.772399712	0.839459905	-0.32567428	0.39551557	0.020102	0.013351889	0.183344464	0.168971396	0.069215176	0.065648354	0.098268902	0.014216884	0.947306824	0.932414004	Bacteria.Firmicutes.Clostridia.Clostridiales.Lachnospiraceae.Roseburia	CWF19L1
51734	ENSG00000095485	rs12784396	0.009374028	0.001202384	0.07482064	0.475583739	-0.439873054	0.471070299	-0.130239502	0.045486157	0.164344832	0.139165471	0.071948424	0.063393353	0.02034198	0.001419024	0.742202795	0.984446179	Bacteria.Firmicutes.Clostridia.Clostridiales.Peptostreptococcaceae.Intestinibacter	CWF19L1
51735	ENSG00000095485	rs12784396	0.085574758	0.007595471	0.218314094	0.733034333	-0.272073451	0.385461623	0.11260511	-0.030641903	0.155883087	0.139957301	0.090601057	0.089455407	0.071267828	0.003682127	0.984441985	0.993431763	Bacteria.Firmicutes.Clostridia.Clostridiales.Ruminococcaceae.Flavonifractor	CWF19L1
51736	ENSG00000095485	rs12784396	0.041491792	0.005841941	0.534590413	0.970973877	-0.386007922	0.430377961	-0.042349323	-0.002186907	0.185655232	0.151057981	0.067836173	0.059874012	0.075301801	0.007110278	0.99830237	0.997282036	Bacteria.Firmicutes.Clostridia.Clostridiales.Clostridiaceae.1.Clostridium.sensu.stricto.1	CWF19L1
51737	ENSG00000095485	rs12784396	0.236292319	0.055976736	0.186963881	0.38333113	-0.203396869	0.351222679	-0.145642695	0.094518304	0.170180445	0.180531395	0.109221373	0.107697884	0.254936747	0.040105147	0.925664213	0.972299477	Bacteria.Actinobacteria	CWF19L1
51738	ENSG00000095485	rs12784396	0.888846734	0.49861453	0.700245628	0.13272848	-0.081879567	-0.357144783	-0.043392049	0.153746964	0.583584802	0.524883736	0.112220327	0.10100111	0.9056128	0.638280583	0.879635892	0.702512358	Bacteria.Firmicutes.Clostridia.Clostridiales.Lachnospiraceae	CWF19L1
51739	ENSG00000095485	rs12784396	0.069603207	0.367801109	0.392711446	0.492973073	-0.504083978	0.245420818	0.063074789	0.051552542	0.273294993	0.270639042	0.073313054	0.074776207	0.324479307	0.391888919	0.818383823	0.890273479	Bacteria.Firmicutes.Clostridia.Clostridiales.Lachnospiraceae..Eubacterium..rectale.group	CWF19L1
51740	ENSG00000095485	rs12784396	0.483157061	0.098129199	0.084815286	0.096489619	-0.12844065	0.266132916	0.14428994	-0.125853827	0.182129402	0.158626522	0.082464742	0.074639867	0.328813193	0.056180349	0.734081587	0.955201279	Bacteria.Firmicutes.Clostridia.Clostridiales.Ruminococcaceae..Eubacterium..coprostanoligenes.group	CWF19L1
51741	ENSG00000095485	rs12784396	0.916381494	0.202102058	0.134451496	0.354356116	-0.02511077	0.256204603	0.166495015	-0.08809606	0.238252314	0.198853471	0.109870243	0.0944491	0.561595735	0.122568381	0.999274386	0.998480911	Bacteria.Firmicutes.Clostridia.Clostridiales.Ruminococcaceae.Ruminococcaceae.UCG.013	CWF19L1
51742	ENSG00000095485	rs12784396	0.12599818	0.009921558	0.059007405	0.099110777	-0.238737139	0.363313381	-0.126237935	0.107461179	0.154054782	0.136823637	0.065702624	0.064242227	0.082681283	0.00666905	0.996033175	0.929840174	Bacteria.Firmicutes.Clostridia.Clostridiales.Lachnospiraceae.Lachnospiraceae.NK4A136.group	CWF19L1
51743	ENSG00000095485	rs12784396	0.18856972	0.019485029	0.169670506	0.302660732	-0.218491541	0.348530697	0.082850171	-0.056191886	0.164457819	0.145547299	0.059671261	0.054089938	0.128353126	0.009712473	0.595600267	0.828718726	Bacteria.Proteobacteria.Betaproteobacteria.Burkholderiales.Alcaligenaceae.Sutterella	CWF19L1
51744	ENSG00000095485	rs12784396	0.053412362	0.004430443	0.645056759	0.939558927	-0.30402197	0.41543147	0.027797876	-0.004406069	0.154576513	0.140964945	0.060069416	0.057888024	0.051264046	0.003433973	0.990228423	0.998441752	Bacteria.Proteobacteria.Betaproteobacteria.Burkholderiales.Alcaligenaceae.Parasutterella	CWF19L1
51745	ENSG00000095485	rs12784396	0.049239053	0.006265469	0.630482088	0.95398439	-0.364843621	0.423803467	-0.032369177	-0.003463721	0.182108856	0.150073772	0.066975302	0.05979795	0.079207366	0.007781447	0.998115183	0.997475092	Bacteria.Firmicutes.Clostridia.Clostridiales.Clostridiaceae.1	CWF19L1
51746	ENSG00000095485	rs12784396	0.003820841	0.000316303	0.004038449	0.012647003	-0.462736385	0.510578054	-0.22973782	0.180937381	0.154313726	0.134307465	0.07710817	0.0705813	0.009383166	0.000354672	0.188524692	0.829237422	Bacteria.Actinobacteria.Actinobacteria.Bifidobacteriales.Bifidobacteriaceae	CWF19L1
51747	ENSG00000095485	rs12784396	0.166574267	0.249981279	0.465393351	0.790897336	-0.59417703	0.50688449	0.057773041	-0.020696776	0.424796083	0.436739599	0.078682415	0.077742226	0.848360306	0.529147278	0.998947111	0.995399427	Bacteria.Bacteroidetes	CWF19L1
51748	ENSG00000095485	rs12784396	0.058724989	0.009668909	0.922700813	0.760672006	-0.301230561	0.392799921	-0.008900374	0.026083973	0.15660076	0.147393204	0.091375915	0.085280052	0.065763449	0.006176099	0.769948708	0.921307549	Bacteria.Firmicutes.Bacilli.Lactobacillales.Streptococcaceae.Streptococcus	CWF19L1
51749	ENSG00000095485	rs12784396	0.222477868	0.644373827	0.806233591	0.123889245	-0.256578118	0.105637008	0.018271422	-0.126960267	0.208333215	0.227803227	0.074191095	0.081461322	0.32436736	0.319045346	0.996423631	0.938343963	Bacteria.Bacteroidetes.Bacteroidia.Bacteroidales.Prevotellaceae.Prevotella.7	CWF19L1
51750	ENSG00000095485	rs12784396	0.199247785	0.019496496	0.628312508	0.786123285	-0.261767284	0.461531228	-0.030565562	-0.014751881	0.201871017	0.192755526	0.062843621	0.054144415	0.234855895	0.01995381	0.975466101	0.965530807	Bacteria.Proteobacteria.Gammaproteobacteria.Enterobacteriales.Enterobacteriaceae	CWF19L1
51751	ENSG00000095485	rs12784396	0.045497772	0.012010252	0.351558434	0.547204746	-0.461479391	0.50641797	-0.068540832	0.039488015	0.226368949	0.196039453	0.073055067	0.065261472	0.106646966	0.018849965	0.999614985	0.99936283	Bacteria.Firmicutes.Clostridia.Clostridiales.Lachnospiraceae.Tyzzerella.4	CWF19L1
51752	ENSG00000095485	rs12784396	0.279527125	0.105329995	0.871031947	0.784485186	-0.355167554	0.482399535	-0.023496328	0.034935664	0.325739432	0.293773259	0.14416667	0.127226189	0.413944259	0.109963088	0.998929462	0.998920199	Bacteria.Firmicutes.Clostridia.Clostridiales.Lachnospiraceae..Eubacterium..ventriosum.group	CWF19L1
51753	ENSG00000095485	rs12784396	0.47855181	0.254044764	0.337861978	0.488834089	-0.155955715	0.285657823	0.075249163	-0.057769541	0.218827883	0.248266565	0.077945011	0.082994836	0.48009573	0.195268605	0.984987993	0.971423926	Bacteria.Proteobacteria.Deltaproteobacteria.Desulfovibrionales.Desulfovibrionaceae.Desulfovibrio	CWF19L1
51754	ENSG00000095485	rs12784396	0.014064358	0.001306048	0.117232267	0.581558295	-0.402256306	0.462045746	-0.119035275	0.037942941	0.1594553	0.137586494	0.074993932	0.068508545	0.024658004	0.001023764	0.532059363	0.879456265	Bacteria.Firmicutes.Clostridia.Clostridiales.Peptostreptococcaceae	CWF19L1
51755	ENSG00000095485	rs12784396	0.055587637	0.082630353	0.494591722	0.790811324	-0.347517699	0.322648636	-0.079984181	-0.024962024	0.178335558	0.183072598	0.116452932	0.093724063	0.103880859	0.05373004	0.842112209	0.994506574	Bacteria.Firmicutes.Clostridia.Clostridiales.Family.XIII	CWF19L1
51756	ENSG00000095485	rs12784396	0.059572897	0.020827796	0.841077622	0.703945859	-0.297786856	0.379713333	0.013168834	-0.024952728	0.155342815	0.160358496	0.065416654	0.065380922	0.067943685	0.011743698	0.863745189	0.984886853	Bacteria.Firmicutes.Negativicutes.Selenomonadales.Acidaminococcaceae.Phascolarctobacterium	CWF19L1
51757	ENSG00000095485	rs12784396	0.023289309	0.001216239	0.344179305	0.785407286	-0.356025998	0.503909358	-0.069870613	-0.017969092	0.153282484	0.149029724	0.073333615	0.065727	0.030119755	0.001192077	0.586139552	0.986229865	Bacteria.Firmicutes.Negativicutes.Selenomonadales.Veillonellaceae.Veillonella	CWF19L1
51758	ENSG00000095485	rs12784396	0.031326144	0.010094598	0.347300885	0.500630347	-0.38658032	0.47847625	-0.056889343	0.043517833	0.175732419	0.180634297	0.060099275	0.06425907	0.065908471	0.012178451	0.998735039	0.999709092	Bacteria.Bacteroidetes.Bacteroidia.Bacteroidales.Prevotellaceae.Prevotella.9	CWF19L1
51759	ENSG00000095485	rs12784396	0.191220115	0.102794343	0.82157122	0.827813568	-0.273211856	0.375111257	0.021392963	-0.021128717	0.20689608	0.226735195	0.094481743	0.096755881	0.24929469	0.084370661	0.930163365	0.940275182	Bacteria.Firmicutes.Clostridia.Clostridiales.Lachnospiraceae..Eubacterium..xylanophilum.group	CWF19L1
51760	ENSG00000095485	rs12784396	0.814554222	0.486697278	0.514699791	0.186138286	0.176102622	-0.476599308	-0.082670049	0.154802991	0.747799632	0.681342159	0.126200445	0.115870649	0.987348183	0.734389934	0.996576058	0.754683289	Bacteria.Firmicutes.Clostridia.Clostridiales	CWF19L1
51761	ENSG00000095485	rs12784396	0.131098001	0.12847702	0.852839047	0.77902964	-0.325612841	0.347221593	-0.017433924	-0.02632643	0.212988761	0.225550047	0.093617219	0.093444565	0.217509434	0.119498303	0.966546108	0.974076563	Bacteria.Firmicutes.Clostridia.Clostridiales.Ruminococcaceae.Ruminiclostridium.6	CWF19L1
51762	ENSG00000095485	rs12784396	0.160549966	0.01539276	0.326593388	0.357117278	-0.238422485	0.362620311	0.065042923	-0.054698613	0.167999255	0.145767868	0.065809948	0.058982983	0.104008792	0.009332755	0.998409995	0.996467843	Bacteria.Verrucomicrobia	CWF19L1
51763	ENSG00000095485	rs12784396	0.017014815	0.00233655	0.199069393	0.608384805	-0.42610902	0.46479646	0.100030892	-0.033591104	0.174036106	0.14678903	0.077111319	0.065245718	0.032187413	0.002415728	0.997466038	0.994193156	Bacteria.Bacteroidetes.Bacteroidia.Bacteroidales.Rikenellaceae	CWF19L1
51764	ENSG00000095485	rs12784396	0.020642823	0.04016858	0.277049024	0.691356688	-0.40562604	0.345426422	-0.068582765	-0.025172058	0.171042657	0.165014853	0.062573816	0.063125709	0.061508346	0.035751061	0.848245342	0.929363147	Bacteria.Firmicutes.Clostridia.Clostridiales.Lachnospiraceae.Lachnospiraceae.UCG.010	CWF19L1
51765	ENSG00000095485	rs12784396	0.088036987	0.039357793	0.753748315	0.771372206	-0.341319318	0.383167071	0.025996755	0.024408023	0.197124875	0.182272169	0.082526918	0.083652978	0.114501994	0.021994757	0.999513786	0.974629405	Bacteria.Firmicutes.Erysipelotrichia.Erysipelotrichales.Erysipelotrichaceae	CWF19L1
51766	ENSG00000095485	rs12784396	0.444195919	0.475013984	0.634632908	0.345492697	-0.193603927	0.190711272	0.044583637	-0.090887869	0.251516097	0.265447211	0.093382466	0.09565438	0.456042329	0.28091347	0.807497768	0.836706606	Bacteria.Firmicutes.Erysipelotrichia.Erysipelotrichales.Erysipelotrichaceae.Faecalitalea	CWF19L1
51767	ENSG00000095485	rs12784396	0.032449342	0.011277046	0.45664573	0.903461527	-0.390312318	0.402918829	0.050175458	0.007454143	0.17863803	0.154543491	0.067008958	0.061221533	0.072136379	0.01428413	0.950932399	0.952755819	Bacteria.Proteobacteria.Betaproteobacteria.Burkholderiales	CWF19L1
51768	ENSG00000095485	rs12784396	0.552699769	0.316434587	0.065050557	0.032246766	-0.108012182	0.175747842	0.173133558	-0.183524024	0.180993366	0.174098641	0.092278823	0.083893408	0.404468284	0.149531329	0.950146129	0.973105641	Bacteria.Firmicutes.Clostridia.Clostridiales.Ruminococcaceae.Ruminiclostridium.9	CWF19L1
51769	ENSG00000095485	rs12784396	0.10410348	0.09809512	0.605681147	0.727798041	-0.38383182	0.36289148	-0.043702268	-0.028106648	0.23290616	0.21627634	0.084247918	0.08041077	0.186141073	0.07647829	0.999814869	0.942552604	Bacteria.Actinobacteria.Actinobacteria.Corynebacteriales.Corynebacteriaceae	CWF19L1
51770	ENSG00000095485	rs12784396	0.289223855	0.034127895	0.144869607	0.282487437	-0.184235371	0.327354662	-0.12269613	0.084486301	0.172437387	0.151307693	0.083163298	0.077968568	0.161310939	0.016572788	0.881561814	0.837808523	Bacteria.Firmicutes.Clostridia.Clostridiales.Lachnospiraceaencultured	CWF19L1
51771	ENSG00000095485	rs12784396	0.081488456	0.006462445	0.61420915	0.90649941	-0.409130211	0.460464521	-0.04479864	0.006777692	0.231257809	0.163702569	0.088451355	0.057483345	0.110703159	0.008197868	0.949768928	0.997412515	Bacteria.Proteobacteria.Gammaproteobacteria.Enterobacteriales.Enterobacteriaceae.Citrobacter	CWF19L1
51772	ENSG00000095485	rs12784396	0.05286869	0.005039474	0.133543747	0.411991997	-0.300389921	0.403772218	-0.101150306	0.046644604	0.152371124	0.139150926	0.066590954	0.056496198	0.047265258	0.002904365	0.695692954	0.889705855	Bacteria.Proteobacteria.Gammaproteobacteria.Pasteurellales.Pasteurellaceae	CWF19L1
51773	ENSG00000095485	rs12784396	0.653981543	0.122147058	0.04640198	0.066142206	-0.083321175	0.24788544	0.133031265	-0.098593406	0.185041511	0.158299002	0.065536131	0.052768189	0.351575954	0.072047904	0.72329926	0.597319046	Bacteria.Firmicutes.Clostridia.Clostridiales.Lachnospiraceae.Tyzzerella	CWF19L1
51774	ENSG00000095485	rs12784396	0.134015571	0.01659777	0.863974813	0.514633073	-0.295637996	0.387632649	0.012444507	-0.043724129	0.194869763	0.157692419	0.072357676	0.066736699	0.116708272	0.012520794	0.998970432	0.998994847	Bacteria.Firmicutes.Erysipelotrichia.Erysipelotrichales.Erysipelotrichaceae.Erysipelatoclostridium	CWF19L1
51775	ENSG00000095485	rs12784396	0.025996041	0.001640568	0.30416212	0.826853104	-0.35915955	0.463956401	0.077159428	-0.014058361	0.157691436	0.141285633	0.074506008	0.06401527	0.031203099	0.001226084	0.998880039	0.994081098	Bacteria.Proteobacteria.Deltaproteobacteria.Desulfovibrionales.Desulfovibrionaceae.Bilophila	CWF19L1
51776	ENSG00000095485	rs12784396	0.166573999	0.249960389	0.465391808	0.790856841	-0.594178493	0.506907516	0.057773535	-0.020700922	0.424796858	0.43673998	0.078682815	0.077742375	0.846793419	0.528686954	0.998912436	0.995383189	Bacteria.Bacteroidetes.Bacteroidia.Bacteroidales	CWF19L1
51777	ENSG00000095485	rs12784396	0.064272744	0.008536842	0.812516762	0.960851002	-0.323108824	0.416463538	-0.018946745	0.003608525	0.171701293	0.153608101	0.079564162	0.073236193	0.073844218	0.004546279	0.999989953	0.998685317	Bacteria.Firmicutes.Clostridia.Clostridiales.Christensenellaceae	CWF19L1
51778	ENSG00000095485	rs12784396	0.927785169	0.566311449	0.353093665	0.344107293	-0.029904685	0.167641248	-0.100568836	0.087250426	0.328700276	0.290846372	0.107537069	0.091561065	0.756505805	0.428924648	0.996108676	0.987062778	Bacteria.Firmicutes.Clostridia.Clostridiales.Lachnospiraceae..Ruminococcus..gnavus.group	CWF19L1
51779	ENSG00000095485	rs12784396	0.068080359	0.005231794	0.413870321	0.438322047	-0.287457924	0.406191299	-0.066463242	0.056481581	0.154973616	0.140627957	0.080826582	0.072434974	0.062370957	0.003537423	0.999334555	0.984995763	Bacteria.Firmicutes.Erysipelotrichia.Erysipelotrichales.Erysipelotrichaceae.Erysipelotrichaceae.UCG.003	CWF19L1
51780	ENSG00000095485	rs12784396	0.017121312	0.00235035	0.200633224	0.610389907	-0.425591794	0.464455717	0.099797924	-0.033432333	0.173999567	0.14677304	0.077203088	0.065303	0.03237206	0.00244916	0.997528932	0.993985312	Bacteria.Bacteroidetes.Bacteroidia.Bacteroidales.Rikenellaceae.Alistipes	CWF19L1
51781	ENSG00000095485	rs12784396	0.139890869	0.190966585	0.449598853	0.72135605	-0.565913307	0.53025171	0.055649835	-0.026305691	0.37874159	0.40131321	0.073164737	0.073443858	0.721353769	0.439627931	0.99911693	0.98634337	Bacteria.Bacteroidetes.Bacteroidia.Bacteroidales.Bacteroidaceae.Bacteroides	CWF19L1
51782	ENSG00000095485	rs12784396	0.077887512	0.008421567	0.818667402	0.623251145	-0.293176697	0.393256935	-0.017653334	0.036701428	0.163699398	0.144780683	0.076695135	0.074359706	0.075333711	0.004585999	0.907465165	0.984056941	Bacteria.Firmicutes.Clostridia.Clostridiales.Lachnospiraceae..Eubacterium..hallii.group	CWF19L1
51783	ENSG00000095485	rs12784396	0.062076227	0.019748595	0.403464847	0.544803092	-0.462741366	0.519521002	-0.157982461	0.102737608	0.243810067	0.217441033	0.187882944	0.168777962	0.098042107	0.020499906	0.852077564	0.994989321	Bacteria.Actinobacteria.Coriobacteriia.Coriobacteriales	CWF19L1
51784	ENSG00000095485	rs12784396	0.085185326	0.041459713	0.736292716	0.750101949	-0.345315747	0.379678568	0.027989585	0.026835966	0.197594927	0.182581359	0.082762662	0.083905053	0.124225965	0.027852754	0.993501001	0.954085234	Bacteria.Firmicutes.Erysipelotrichia.Erysipelotrichales	CWF19L1
51785	ENSG00000095485	rs12784396	0.420341689	0.195923413	0.717123663	0.446631444	-0.224149175	0.292307441	0.036147992	-0.065052243	0.27642264	0.223736386	0.099345174	0.084966676	0.465901605	0.142788302	0.999028109	0.997798285	Bacteria.Actinobacteria.Actinobacteria.Micrococcales.Micrococcaceae	CWF19L1
51786	ENSG00000095485	rs12784396	0.053262711	0.007142864	0.731610382	0.895642829	-0.305134187	0.416248623	0.020498063	-0.007946261	0.155041854	0.149916116	0.059511241	0.060348046	0.048926927	0.005343832	0.99994518	0.999865593	Bacteria.Bacteroidetes.Bacteroidia.Bacteroidales.Prevotellaceae	CWF19L1
51787	ENSG00000095485	rs12784396	0.074652298	0.011077801	0.921611631	0.8914698	-0.312125004	0.403522137	-0.007751742	-0.009756826	0.17232543	0.154375736	0.078474091	0.071232196	0.081694576	0.005461241	0.999417824	0.997023453	Bacteria.Firmicutes.Clostridia.Clostridiales.Christensenellaceae.Christensenellaceae.R.7.group	CWF19L1
51788	ENSG00000095485	rs12784396	0.118907661	0.062805895	0.645449182	0.872501461	-0.39670036	0.449407176	-0.047515956	0.017135215	0.251089867	0.237462393	0.102801144	0.106359385	0.177691659	0.071034869	0.998201428	0.99782309	Bacteria.Firmicutes.Bacilli.Bacillales.Staphylococcaceae.Staphylococcus	CWF19L1
51789	ENSG00000095917	rs4984779	1.88E-09	1.64E-10	0.941922603	0.829662757	-0.943782787	0.9288147	-0.005737842	-0.013463883	0.135521029	0.12289998	0.078459164	0.062336071	1.41E-07	2.85E-09	0.968656053	0.950167126	Bacteria.Firmicutes.Clostridia.Clostridiales.Lachnospiraceae..Eubacterium..eligens.group	TPSD1
51790	ENSG00000095917	rs4984779	8.07E-05	4.27E-05	0.737358587	0.903194205	-0.895723305	0.989840913	0.028456424	0.010283905	0.213087482	0.225767368	0.08449802	0.084228206	0.00542683	0.00097389	0.996483139	0.894831116	Bacteria.Bacteroidetes.Bacteroidia.Bacteroidales.Porphyromonadaceae.Butyricimonas	TPSD1
51791	ENSG00000095917	rs4984779	0.011552756	0.000745197	0.44790923	0.734438615	-0.749393271	0.872730868	-0.070692298	0.02694827	0.288449735	0.246717483	0.092594547	0.07910515	0.232619212	0.02282537	0.99967607	0.999141757	Bacteria.Firmicutes.Negativicutes.Selenomonadales	TPSD1
51792	ENSG00000095917	rs4984779	2.29E-10	3.51E-13	0.620489754	0.031575302	-0.950167049	0.941856516	0.023040724	-0.082699886	0.127085731	0.104042909	0.046312983	0.037651087	1.40E-08	9.04E-12	0.813769478	0.834246709	Bacteria.Fusobacteria.Fusobacteriia.Fusobacteriales	TPSD1
51793	ENSG00000095917	rs4984779	2.92E-06	2.40E-08	0.853225914	0.209245824	-0.99078146	1.168190811	0.011126237	-0.06537555	0.193740184	0.184335717	0.059905344	0.051557197	0.00028337	1.45E-06	0.910043505	0.995251343	Bacteria.Proteobacteria.Gammaproteobacteria	TPSD1
51794	ENSG00000095917	rs4984779	0.033732672	0.00599248	0.795519128	0.817571397	-0.854874822	1.051400143	-0.025483411	-0.019631018	0.394230451	0.370214646	0.097937573	0.084765503	0.390804116	0.181756156	0.926305856	0.99665811	Bacteria.Proteobacteria	TPSD1
51795	ENSG00000095917	rs4984779	0.002727821	0.000174872	0.589772901	0.50366015	-0.817120334	0.831908499	-0.04101595	0.037516584	0.262384968	0.209096153	0.075701511	0.05579291	0.070875632	0.005223659	0.84754047	0.890273479	Bacteria.Firmicutes.Clostridia.Clostridiales.Lachnospiraceae..Eubacterium..rectale.group	TPSD1
51796	ENSG00000095917	rs4984779	6.72E-05	5.95E-06	0.375893258	0.064101727	-0.800308472	0.742359817	-0.067414029	0.101968863	0.188045858	0.150740374	0.075617634	0.054150954	0.001599517	5.57E-05	0.952041951	0.794257326	Bacteria.Proteobacteria.Betaproteobacteria	TPSD1
51797	ENSG00000095917	rs4984779	2.71E-05	5.17E-07	0.449797946	0.127971624	-0.868810732	0.80873388	0.05533812	-0.096265488	0.192551935	0.145355191	0.072787019	0.062448425	0.001439254	1.83E-05	0.768192289	0.790598574	Bacteria.Firmicutes.Erysipelotrichia.Erysipelotrichales.Erysipelotrichaceae.Faecalitalea	TPSD1
51798	ENSG00000095917	rs4984779	0.532778127	0.260738309	0.427188351	0.585468639	-0.418983144	0.653582267	-0.091390031	0.052213439	0.668162488	0.576157881	0.114388444	0.095261668	0.999415694	0.77390549	0.990344402	0.95197978	Bacteria.Firmicutes	TPSD1
51799	ENSG00000095917	rs4984779	6.92E-09	2.21E-09	0.928418715	0.656665598	-0.952090275	1.015261462	0.006604038	0.029783949	0.143294192	0.146616824	0.073233191	0.066698695	6.59E-07	4.52E-08	0.936904111	0.890818148	Bacteria.Firmicutes.Clostridia.Clostridiales.Ruminococcaceae.Ruminococcaceae.UCG.005	TPSD1
51800	ENSG00000095917	rs4984779	3.72E-09	1.31E-12	0.042918609	0.009463664	-0.875988304	0.926660377	0.130271303	-0.140026211	0.128890731	0.106136431	0.063105254	0.052385787	1.10E-07	2.24E-11	0.6037413	0.689782529	Bacteria.Proteobacteria.Gammaproteobacteria.Pasteurellales.Pasteurellaceae.Haemophilus	TPSD1
51801	ENSG00000095917	rs4984779	1.13E-10	1.05E-13	0.47704044	0.047546417	-0.982690817	1.008406028	0.04424317	-0.096785617	0.128477271	0.107880803	0.061865839	0.047936041	6.89E-09	3.23E-12	0.629157255	0.739023941	Bacteria.Firmicutes.Negativicutes.Selenomonadales.Veillonellaceae.Veillonella	TPSD1
51802	ENSG00000095917	rs4984779	0.000303557	8.95E-07	0.218562492	0.114244603	-0.755787458	0.798247401	0.10043972	-0.091183181	0.198162003	0.147204402	0.080857006	0.056968577	0.002882903	8.27E-06	0.99830237	0.993631935	Bacteria.Firmicutes.Clostridia.Clostridiales.Clostridiaceae.1.Clostridium.sensu.stricto.1	TPSD1
51803	ENSG00000095917	rs4984779	4.05E-07	2.49E-09	0.380922784	0.385276619	-0.868914425	0.893278882	-0.058662005	0.043534677	0.154438266	0.129551523	0.066502479	0.049809704	1.73E-05	6.37E-08	0.999507593	0.935584968	Bacteria.Firmicutes.Clostridia.Clostridiales.Lachnospiraceae.Lachnoclostridium	TPSD1
51804	ENSG00000095917	rs4984779	1.25E-06	3.17E-09	0.543029323	0.793824037	-0.885358245	0.92968237	0.069544159	-0.021737119	0.16589753	0.135998244	0.113744145	0.082837023	2.84E-05	4.63E-08	0.812173554	0.856613289	Bacteria.Firmicutes.Clostridia.Clostridiales.Ruminococcaceae.Butyricicoccus	TPSD1
51805	ENSG00000095917	rs4984779	2.33E-09	7.64E-11	0.531193841	0.391582749	-0.983578602	1.014938089	0.054463888	-0.06419069	0.142323931	0.131078092	0.086519061	0.074431434	1.85E-07	1.72E-09	0.6248402	0.910444892	Bacteria.Firmicutes.Bacilli.Lactobacillales	TPSD1
51806	ENSG00000095917	rs4984779	4.06E-05	1.56E-09	0.654138588	0.043408789	-1.024846435	1.23304205	-0.036671498	0.125292063	0.232977755	0.175899902	0.081480494	0.060840354	0.002526062	7.54E-07	0.716575517	0.549920599	Bacteria.Firmicutes.Erysipelotrichia.Erysipelotrichales.Erysipelotrichaceae.Holdemanella	TPSD1
51807	ENSG00000095917	rs4984779	8.40E-10	7.23E-12	0.294861268	0.368242862	-0.956122873	0.944923206	-0.087657359	0.060319989	0.133534775	0.11364079	0.083016293	0.06657993	3.37E-08	9.92E-11	0.984441985	0.956259021	Bacteria.Firmicutes.Clostridia.Clostridiales.Ruminococcaceae.Flavonifractor	TPSD1
51808	ENSG00000095917	rs4984779	1.19E-05	2.06E-06	0.61882674	0.796022803	-1.028730865	0.982549573	-0.057798882	0.024332597	0.217126806	0.188732093	0.115627034	0.093751042	0.001067415	9.17E-05	0.945366445	0.993253428	Bacteria.Firmicutes.Clostridia.Clostridiales.Ruminococcaceae.Anaerotruncus	TPSD1
51809	ENSG00000095917	rs4984779	5.08E-10	1.19E-12	0.30757065	0.450084079	-0.970294947	0.967316919	-0.052300507	0.032293265	0.133234476	0.110487898	0.050861988	0.042502739	2.73E-08	3.71E-11	0.636358051	0.957040409	Bacteria.Firmicutes.Negativicutes.Selenomonadales.Acidaminococcaceae	TPSD1
51810	ENSG00000095917	rs4984779	0.035112204	0.024255329	0.79919095	0.307210558	-0.852454565	0.67104561	-0.021697225	0.063599201	0.396239658	0.290989083	0.084946338	0.061803522	0.516590848	0.225762673	0.956359196	0.930754062	Bacteria.Firmicutes.Clostridia.Clostridiales.Ruminococcaceae	TPSD1
51811	ENSG00000095917	rs4984779	5.47E-05	5.97E-05	0.540623575	0.299466915	-0.844721193	0.789923274	0.067119077	-0.101409738	0.195768904	0.184131937	0.109124317	0.096968259	0.001791703	0.000541058	0.918160933	0.978883571	Bacteria.Firmicutes.Clostridia.Clostridiales.Family.XIII.Family.XIII.AD3011.group	TPSD1
51812	ENSG00000095917	rs4984779	4.66E-06	3.89E-08	0.178223394	0.308692767	-0.811613018	0.871466579	0.109799838	-0.06282235	0.162641761	0.140176062	0.080691037	0.061237432	0.000145043	5.78E-07	0.854275891	0.906546295	Bacteria.Firmicutes.Clostridia.Clostridiales.Ruminococcaceae.Ruminococcaceae.UCG.003	TPSD1
51813	ENSG00000095917	rs4984779	1.10E-10	9.36E-14	0.043456893	0.019415666	-1.03493169	1.035529418	0.146701134	-0.139061452	0.135221282	0.110436363	0.071253206	0.05803789	1.16E-08	5.21E-12	0.44114184	0.718585652	Bacteria.Actinobacteria.Actinobacteria	TPSD1
51814	ENSG00000095917	rs4984779	4.82E-08	8.21E-09	0.871477377	0.584772137	-0.930552504	0.900729146	-0.011739653	0.033976407	0.150979989	0.136430076	0.072283011	0.061873611	6.77E-06	3.26E-07	0.998793879	0.998019463	Bacteria.Firmicutes.Clostridia.Clostridiales.Lachnospiraceae.Blautia	TPSD1
51815	ENSG00000095917	rs4984779	0.000990236	5.57E-05	0.717239059	0.783834725	-1.049718259	0.910323711	0.025670012	0.013400288	0.30450721	0.211224057	0.070578758	0.048649553	0.061853383	0.003014289	0.999785669	0.999420701	Bacteria.Firmicutes.Clostridia.Clostridiales.Ruminococcaceae.Faecalibacterium	TPSD1
51816	ENSG00000095917	rs4984779	2.30E-10	1.29E-13	0.109086198	0.005638548	-1.083495647	1.171844253	-0.11630542	0.162707155	0.144950635	0.126027777	0.071604994	0.056855645	3.77E-08	1.60E-11	0.696504714	0.840308892	Bacteria.Bacteroidetes.Bacteroidia.Bacteroidales.Porphyromonadaceae.Odoribacter	TPSD1
51817	ENSG00000095917	rs4984779	4.98E-10	3.63E-11	0.501957816	0.815332366	-0.946517947	0.908249262	-0.034582784	-0.010006107	0.129881087	0.114632923	0.051224635	0.042672217	3.61E-08	7.35E-10	0.998409995	0.996467843	Bacteria.Verrucomicrobia	TPSD1
51818	ENSG00000095917	rs4984779	2.50E-10	1.35E-13	0.339503366	0.054993851	-0.960364862	0.99673129	-0.075652815	0.117788858	0.128824515	0.107336478	0.078631736	0.06029441	1.54E-08	3.52E-12	0.774528859	0.946858872	Bacteria.Firmicutes.Clostridia.Clostridiales.Ruminococcaceaencultured	TPSD1
51819	ENSG00000095917	rs4984779	1.10E-05	2.56E-06	0.903763169	0.90819352	-0.96115353	0.968768427	-0.010154357	0.008815089	0.201987309	0.188150207	0.083661351	0.076149089	0.000708642	5.46E-05	0.999469974	0.997826072	Bacteria.Bacteroidetes.Bacteroidia.Bacteroidales.Porphyromonadaceae.Barnesiella	TPSD1
51820	ENSG00000095917	rs4984779	8.15E-05	4.53E-08	0.430262423	0.974172256	-0.824623671	0.932613273	-0.054458872	-0.001732405	0.196295862	0.150936374	0.068621091	0.053306523	0.001536284	1.29E-06	0.888192612	0.927927584	Bacteria.Firmicutes.Negativicutes.Selenomonadales.Veillonellaceae	TPSD1
51821	ENSG00000095917	rs4984779	3.82E-10	9.21E-11	0.874202471	0.02716854	-0.937961391	0.840251429	-0.008439149	0.105257205	0.127578147	0.10915721	0.053096853	0.04658706	3.52E-08	1.77E-09	0.997466038	0.960960829	Bacteria.Bacteroidetes.Bacteroidia.Bacteroidales.Rikenellaceae	TPSD1
51822	ENSG00000095917	rs4984779	2.17E-09	1.56E-12	0.896017838	0.369002743	-0.969419005	0.960092737	-0.010301649	-0.053060944	0.139908097	0.1105058	0.0785199	0.058661136	9.27E-08	2.53E-11	0.779922041	0.869357444	Bacteria.Firmicutes.Clostridia.Clostridiales.Peptostreptococcaceae	TPSD1
51823	ENSG00000095917	rs4984779	6.71E-10	1.30E-12	0.803283694	0.538975937	-0.950213648	0.965433721	-0.015547648	0.030921519	0.131703729	0.110547941	0.062164698	0.050068678	2.79E-08	2.31E-11	0.996546716	0.994860843	Bacteria.Firmicutes.Clostridia.Clostridiales.Ruminococcaceae.Ruminococcaceae.UCG.002	TPSD1
51824	ENSG00000095917	rs4984779	1.13E-09	2.71E-11	0.784900881	0.529276068	-0.960179785	0.996550799	0.022877081	-0.046569406	0.135466233	0.124663208	0.083477281	0.073633011	7.10E-08	4.90E-10	0.749050458	0.955303348	Bacteria.Firmicutes.Bacilli.Lactobacillales.Streptococcaceae	TPSD1
51825	ENSG00000095917	rs4984779	8.15E-10	1.64E-11	0.301401104	0.012490088	-0.924358148	0.868232684	-0.055737502	0.114069348	0.128964996	0.106974675	0.053511806	0.04441426	7.57E-08	5.50E-10	0.853776075	0.994448463	Bacteria.Bacteroidetes.Bacteroidia.Bacteroidales.Porphyromonadaceae	TPSD1
51826	ENSG00000095917	rs4984779	7.23E-10	9.94E-13	0.246114653	0.037359233	-0.924922488	0.930741527	0.084873959	-0.126034298	0.128519729	0.105789664	0.072527262	0.059318113	3.20E-08	1.78E-11	0.593656016	0.835084491	Bacteria.Actinobacteria.Actinobacteria.Bifidobacteriales.Bifidobacteriaceae	TPSD1
51827	ENSG00000095917	rs4984779	4.58E-09	3.15E-10	0.878108769	0.885011539	-0.950274288	0.959623287	-0.0087099	0.007347807	0.140877626	0.129692738	0.056571407	0.050611845	5.18E-07	1.13E-08	0.999305535	0.994727898	Bacteria.Proteobacteria.Gammaproteobacteria.Pseudomonadales.Pseudomonadaceae.Pseudomonas	TPSD1
51828	ENSG00000095917	rs4984779	0.001133754	4.76E-05	0.697185051	0.490091834	-0.860747456	0.842556811	0.035252203	-0.048265042	0.252871103	0.193525874	0.090199368	0.069541997	0.034343804	0.001278836	0.998986731	0.998377846	Bacteria.Firmicutes.Clostridia.Clostridiales.Family.XI.Anaerococcus	TPSD1
51829	ENSG00000095917	rs4984779	1.08E-09	1.38E-10	0.69700243	0.989482329	-0.949936608	0.937915845	-0.022508195	0.000691396	0.133795591	0.123405752	0.057554875	0.0522504	8.88E-08	3.04E-09	0.999550314	0.999283125	Bacteria.Proteobacteria.Gammaproteobacteria.Pseudomonadales	TPSD1
51830	ENSG00000095917	rs4984779	5.42E-08	3.28E-10	0.69476059	0.641781444	-0.928495516	1.013090182	-0.02099131	-0.01991127	0.151357703	0.137109088	0.053260773	0.042603671	3.24E-06	9.35E-09	0.998302481	0.99762474	Bacteria.Proteobacteria.Gammaproteobacteria.Enterobacteriales.Enterobacteriaceae.Escherichia.Shigella	TPSD1
51831	ENSG00000095917	rs4984779	0.000120684	0.000234221	0.542923942	0.441857966	-0.839257559	0.813642269	0.043886232	-0.056875759	0.205331826	0.209063828	0.07176008	0.073509318	0.003868964	0.001958297	0.996423631	0.967935616	Bacteria.Bacteroidetes.Bacteroidia.Bacteroidales.Prevotellaceae.Prevotella.7	TPSD1
51832	ENSG00000095917	rs4984779	0.000109984	1.22E-06	0.235580917	0.178795137	-0.778680618	0.807217552	0.100645857	-0.090564327	0.189261494	0.151099185	0.084080394	0.066643912	0.002565831	2.17E-05	0.988161388	0.950695192	Bacteria.Firmicutes.Bacilli.Lactobacillales.Carnobacteriaceae	TPSD1
51833	ENSG00000095917	rs4984779	1.60E-08	7.39E-12	0.176978247	0.006886658	-1.135353664	1.319236406	-0.122733918	0.20652202	0.176373592	0.158759611	0.089933904	0.074027227	4.39E-06	1.90E-09	0.998768023	0.918960091	Bacteria.Firmicutes.Clostridia.Clostridiales.Ruminococcaceae.Ruminococcaceae.NK4A214.group	TPSD1
51834	ENSG00000095917	rs4984779	7.27E-10	9.99E-13	0.246140471	0.037366667	-0.924838103	0.930677507	0.084887882	-0.126054658	0.128532709	0.105795593	0.072543166	0.059330091	3.22E-08	1.79E-11	0.59488621	0.83369821	Bacteria.Actinobacteria.Actinobacteria.Bifidobacteriales.Bifidobacteriaceae.Bifidobacterium	TPSD1
51835	ENSG00000095917	rs4984779	1.60E-07	6.96E-09	0.952533848	0.794532548	-0.950855384	0.978791099	0.004650605	-0.018853513	0.162186222	0.147345482	0.077832007	0.07210161	1.07E-05	1.70E-07	0.837035358	0.982679299	Bacteria.Firmicutes.Bacilli	TPSD1
51836	ENSG00000095917	rs4984779	7.42E-07	1.45E-07	0.544899331	0.58613578	-0.884056414	0.899580873	-0.048925915	0.038206581	0.161587766	0.152799807	0.080395076	0.069831095	2.88E-05	1.84E-06	0.993501001	0.94597323	Bacteria.Firmicutes.Erysipelotrichia.Erysipelotrichales	TPSD1
51837	ENSG00000095917	rs4984779	0.000487141	0.000186218	0.05124312	0.015275025	-0.670326868	0.642404911	0.144308839	-0.159437079	0.18266359	0.162222929	0.07268035	0.06401428	0.007232579	0.001224045	0.730389407	0.71652672	Bacteria.Firmicutes.Clostridia.Clostridiales.Ruminococcaceae.Ruminococcaceae.UCG.014	TPSD1
51838	ENSG00000095917	rs4984779	0.000287609	7.93E-07	0.170046694	0.075297132	-0.741761054	0.786888554	0.109287385	-0.101297793	0.193658205	0.14428319	0.078782551	0.056053962	0.002537361	7.58E-06	0.995652601	0.976854668	Bacteria.Firmicutes.Clostridia.Clostridiales.Clostridiaceae.1	TPSD1
51839	ENSG00000095917	rs4984779	2.85E-09	1.18E-12	0.055988335	0.013769742	-0.884316108	0.932272957	0.124607636	-0.133215891	0.128878637	0.106463268	0.064052478	0.052636546	8.90E-08	2.12E-11	0.634020995	0.657057038	Bacteria.Proteobacteria.Gammaproteobacteria.Pasteurellales.Pasteurellaceae	TPSD1
51840	ENSG00000095917	rs4984779	1.27E-09	1.92E-12	0.115595809	0.121136038	-0.916175248	0.932916042	-0.086776727	0.066486607	0.12978391	0.108002407	0.054421575	0.042341053	5.13E-08	4.46E-11	0.941114973	0.891510278	Bacteria.Proteobacteria.Betaproteobacteria.Burkholderiales.Alcaligenaceae.Parasutterella	TPSD1
51841	ENSG00000095917	rs4984779	1.89E-06	1.84E-09	0.703939402	0.323351685	-0.907495021	1.082001925	0.033175079	0.074163431	0.173591164	0.155252342	0.086923061	0.074533222	0.000153108	1.48E-07	0.998330087	0.999834196	Bacteria.Actinobacteria.Coriobacteriia.Coriobacteriales.Coriobacteriaceae.Collinsella	TPSD1
51842	ENSG00000095917	rs4984779	1.08E-09	2.79E-11	0.766211417	0.535381802	-0.961458748	0.994590781	0.025000651	-0.04585533	0.135453923	0.124516363	0.083736571	0.073595087	7.06E-08	5.26E-10	0.740136843	0.921307549	Bacteria.Firmicutes.Bacilli.Lactobacillales.Streptococcaceae.Streptococcus	TPSD1
51843	ENSG00000095917	rs4984779	1.58E-09	4.12E-12	0.131623565	0.053636356	-0.908080842	0.912948476	-0.09524756	0.101926065	0.129620572	0.108016116	0.062389445	0.051873154	6.64E-08	7.33E-11	0.863250727	0.934586386	Bacteria.Proteobacteria.Deltaproteobacteria	TPSD1
51844	ENSG00000095917	rs4984779	4.35E-07	7.71E-10	0.737247076	0.639798867	-0.980488495	0.991467541	-0.024108996	0.024932452	0.174824559	0.138067945	0.071557269	0.053031025	2.48E-05	3.60E-08	0.932903024	0.928607796	Bacteria.Firmicutes.Clostridia.Clostridiales.Lachnospiraceae.Lachnospiraceae.UCG.010	TPSD1
51845	ENSG00000095917	rs4984779	1.70E-05	3.55E-07	0.705418571	0.595274196	-0.888820186	0.89132343	0.025362665	-0.02935012	0.191567016	0.157479928	0.066804066	0.054983507	0.000478377	6.97E-06	0.999614985	0.99936283	Bacteria.Firmicutes.Clostridia.Clostridiales.Lachnospiraceae.Tyzzerella.4	TPSD1
51846	ENSG00000095917	rs4984779	7.20E-06	1.12E-06	0.15850721	0.128670208	-0.796469078	0.798660068	0.09484295	-0.09067733	0.163423377	0.148848981	0.066497769	0.058932978	0.00028472	1.26E-05	0.970727297	0.997803387	Bacteria.Actinobacteria.Actinobacteria.Micrococcales	TPSD1
51847	ENSG00000095917	rs4984779	1.01E-09	2.86E-12	0.138650245	0.059867072	-0.917206608	0.919750405	-0.09115198	0.097768486	0.128892916	0.107695859	0.060809837	0.051062108	4.03E-08	5.39E-11	0.972085394	0.950708623	Bacteria.Proteobacteria.Deltaproteobacteria.Desulfovibrionales.Desulfovibrionaceae	TPSD1
51848	ENSG00000095917	rs4984779	0.019061622	0.000339005	0.04846137	0.23971723	-0.558080217	0.77044852	0.230894473	-0.11197129	0.232205618	0.203791556	0.114841129	0.094378957	0.117536612	0.00297384	0.968970412	0.998920199	Bacteria.Firmicutes.Clostridia.Clostridiales.Lachnospiraceae..Eubacterium..ventriosum.group	TPSD1
51849	ENSG00000095917	rs4984779	3.66E-09	6.96E-11	0.707456045	0.476712307	-0.964653181	1.003653996	0.02275575	-0.037052604	0.141855617	0.129244094	0.060375881	0.051772458	4.42E-07	2.60E-09	0.99786128	0.999462671	Bacteria.Firmicutes.Clostridia.Clostridiales.Lachnospiraceae.Anaerostipes	TPSD1
51850	ENSG00000095917	rs4984779	3.77E-05	4.78E-07	0.892762568	0.672525285	-0.921721591	0.903784398	0.011521708	-0.027955328	0.208553002	0.161856096	0.085137634	0.065842633	0.001399054	1.29E-05	0.997152221	0.990360691	Bacteria.Firmicutes.Clostridia.Clostridiales.Family.XI	TPSD1
51851	ENSG00000095917	rs4984779	3.26E-09	5.29E-13	0.619965458	0.269934079	-0.906487754	0.953555092	0.027748719	0.044026943	0.132744601	0.106515357	0.055692564	0.039572702	1.45E-07	1.54E-11	0.754717827	0.824514589	Bacteria.Proteobacteria.Betaproteobacteria.Burkholderiales.Alcaligenaceae.Sutterella	TPSD1
51852	ENSG00000095917	rs4984779	9.54E-09	6.22E-10	0.308822414	0.456373642	-0.90150146	0.919893612	0.070946399	-0.045787839	0.137315831	0.127171367	0.069175205	0.061112229	4.50E-07	6.54E-09	0.999989953	0.995249858	Bacteria.Firmicutes.Clostridia.Clostridiales.Christensenellaceae	TPSD1
51853	ENSG00000095917	rs4984779	3.51E-10	1.33E-10	0.104349442	0.046804595	-1.06986833	1.168308334	-0.080648384	0.11015388	0.145109473	0.153566262	0.048972281	0.054368669	6.48E-08	8.58E-09	0.998735039	0.999709092	Bacteria.Bacteroidetes.Bacteroidia.Bacteroidales.Prevotellaceae.Prevotella.9	TPSD1
51854	ENSG00000095917	rs4984779	4.55E-05	2.40E-06	0.274817465	0.0380017	-0.783586937	0.737786915	-0.083351282	0.111969739	0.179442518	0.142828503	0.075692584	0.052881819	0.000888274	2.57E-05	0.938500455	0.684404289	Bacteria.Proteobacteria.Betaproteobacteria.Burkholderiales	TPSD1
51855	ENSG00000095917	rs4984779	2.45E-08	1.77E-11	0.919797116	0.383367078	-0.948877491	0.936139954	0.007585446	-0.048016716	0.149866069	0.115602587	0.075047474	0.0547163	8.06E-07	3.74E-10	0.854365538	0.968614954	Bacteria.Firmicutes.Clostridia.Clostridiales.Peptostreptococcaceae.Intestinibacter	TPSD1
51856	ENSG00000095917	rs4984779	0.199891124	0.032134727	0.369520555	0.335169112	-0.565242099	0.673494409	-0.073274169	0.053563759	0.436538399	0.30766395	0.081095926	0.055172198	0.880689317	0.276703521	0.998947111	0.981145089	Bacteria.Bacteroidetes	TPSD1
51857	ENSG00000095917	rs4984779	2.11E-05	1.19E-07	0.756582213	0.956422858	-0.998032616	0.960398671	-0.029296302	0.003695333	0.217887234	0.161786512	0.094120929	0.067370359	0.001008754	4.38E-06	0.99946547	0.97213975	Bacteria.Firmicutes.Erysipelotrichia.Erysipelotrichales.Erysipelotrichaceae..Clostridium..innocuum.group	TPSD1
51858	ENSG00000095917	rs4984779	1.65E-09	1.80E-11	0.090290715	0.159714905	-1.09403224	1.054092129	0.149209781	-0.104650598	0.156390371	0.130246218	0.086797291	0.073590359	4.00E-07	1.42E-09	0.925664213	0.949592213	Bacteria.Actinobacteria	TPSD1
51859	ENSG00000095917	rs4984779	4.28E-06	1.00E-07	0.26744335	0.043219309	-0.8127171	0.784747196	-0.076586975	0.100212461	0.162123625	0.131223298	0.068478032	0.048616579	9.80E-05	1.26E-06	0.943988959	0.743043773	Bacteria.Proteobacteria.Betaproteobacteria.Burkholderiales.Alcaligenaceae	TPSD1
51860	ENSG00000095917	rs4984779	9.24E-05	1.24E-05	0.293077336	0.062190334	-0.792452361	0.734635955	0.108485775	-0.156151796	0.19028049	0.155437071	0.102359807	0.082310459	0.001914963	0.000104274	0.999550585	0.78347356	Bacteria.Firmicutes.Clostridia.Clostridiales.Lachnospiraceae.Lachnospiraceae.ND3007.group	TPSD1
51861	ENSG00000095917	rs4984779	1.25E-09	3.38E-13	0.839599825	0.32361783	-0.919119382	0.967950536	-0.014742653	-0.056650161	0.130122464	0.106820363	0.072550563	0.056964185	6.51E-08	1.04E-11	0.908615968	0.968856518	Bacteria.Firmicutes.Clostridia.Clostridiales.Lachnospiraceae..Eubacterium..hallii.group	TPSD1
51862	ENSG00000095917	rs4984779	4.66E-09	1.19E-11	0.762608031	0.63530633	-0.961993575	0.973599795	-0.021065672	0.025922361	0.142704874	0.118830489	0.069452721	0.054403907	2.09E-07	2.13E-10	0.831702539	0.906418779	Bacteria.Firmicutes.Clostridia.Clostridiales.Lachnospiraceae.Lachnospira	TPSD1
51863	ENSG00000095917	rs4984779	7.22E-10	8.22E-13	0.508604564	0.244036846	-0.962121187	0.974277503	0.050812199	-0.07193437	0.133684342	0.110156081	0.076452179	0.061197187	3.38E-08	1.83E-11	0.997048205	0.999513539	Bacteria.Firmicutes.Clostridia.Clostridiales.Lachnospiraceae.Dorea	TPSD1
51864	ENSG00000095917	rs4984779	8.07E-07	1.13E-07	0.472786462	0.601935957	-0.876708009	0.906299918	-0.05774859	0.036535518	0.160883181	0.15229025	0.07997361	0.069705441	2.68E-05	1.17E-06	0.999513786	0.966818112	Bacteria.Firmicutes.Erysipelotrichia.Erysipelotrichales.Erysipelotrichaceae	TPSD1
51865	ENSG00000095917	rs4984779	1.57E-09	1.04E-11	0.535758607	0.249809972	-0.930487856	0.920171329	0.042882221	-0.066651306	0.132796621	0.11184011	0.068887201	0.057406827	5.78E-08	1.78E-10	0.979208241	0.917257386	Bacteria.Firmicutes.Clostridia.Clostridiales.Lachnospiraceae.Coprococcus.1	TPSD1
51866	ENSG00000095917	rs4984779	2.19E-07	6.45E-09	0.930385	0.922399282	-0.933809321	0.942895093	0.006292341	-0.005891624	0.161470259	0.141546368	0.071752948	0.060250717	1.18E-05	1.36E-07	0.946543979	0.942825258	Bacteria.Firmicutes.Clostridia.Clostridiales.Ruminococcaceae.Ruminococcus.2	TPSD1
51867	ENSG00000095917	rs4984779	0.000828325	3.42E-05	0.642811074	0.915951761	-0.850394936	0.947502707	-0.041951125	0.007514999	0.242692157	0.213080315	0.0900405	0.070936763	0.042359421	0.001755868	0.996108676	0.998901623	Bacteria.Firmicutes.Clostridia.Clostridiales.Lachnospiraceae..Ruminococcus..gnavus.group	TPSD1
51868	ENSG00000095917	rs4984779	1.03E-08	1.94E-10	0.979518228	0.781991707	-0.939352804	0.93253603	-0.001831244	0.016554147	0.143502919	0.124056525	0.071059963	0.05957822	6.49E-07	5.03E-09	0.997851323	0.977487446	Bacteria.Firmicutes.Clostridia.Clostridiales.Lachnospiraceae.Fusicatenibacter	TPSD1
51869	ENSG00000095917	rs4984779	2.20E-10	3.41E-13	0.628306906	0.031278543	-0.950899788	0.941930841	0.022509352	-0.082801906	0.127025611	0.103972319	0.04627908	0.037629279	1.34E-08	9.07E-12	0.803278667	0.834704795	Bacteria.Fusobacteria.Fusobacteriia.Fusobacteriales.Fusobacteriaceae.Fusobacterium	TPSD1
51870	ENSG00000095917	rs4984779	6.71E-11	8.00E-14	0.39958262	0.027171738	-0.971552071	0.978546226	-0.045160077	0.09255748	0.124970179	0.103929369	0.053263862	0.040967021	4.34E-09	2.55E-12	0.934169653	0.990835033	Bacteria.Bacteroidetes.Bacteroidia.Bacteroidales.Porphyromonadaceae.Parabacteroides	TPSD1
51871	ENSG00000095917	rs4984779	8.19E-10	2.81E-12	0.365102076	0.44468104	-0.978299004	0.974634654	-0.050533404	0.033693423	0.136515285	0.114062034	0.055411076	0.043818892	5.29E-08	1.01E-10	0.741918389	0.941587602	Bacteria.Firmicutes.Negativicutes.Selenomonadales.Acidaminococcaceae.Phascolarctobacterium	TPSD1
51872	ENSG00000095917	rs4984779	9.53E-05	1.20E-06	0.254694081	0.180080333	-0.786119861	0.807895311	0.096131053	-0.090311856	0.189155385	0.151124279	0.083663384	0.066657483	0.002272282	2.32E-05	0.963485106	0.971945944	Bacteria.Firmicutes.Bacilli.Lactobacillales.Carnobacteriaceae.Granulicatella	TPSD1
51873	ENSG00000095917	rs4984779	4.77E-08	5.96E-08	0.880925677	0.549502781	-0.948833607	0.874700639	0.010205759	0.035455602	0.15387313	0.143144064	0.067867738	0.058935715	4.70E-06	1.09E-06	0.998997514	0.969189617	Bacteria.Firmicutes.Clostridia.Clostridiales.Ruminococcaceae.Subdoligranulum	TPSD1
51874	ENSG00000095917	rs4984779	9.48E-05	7.15E-06	0.310188934	0.151824057	-0.806907454	0.779929929	0.066207531	-0.085583317	0.194094237	0.159972271	0.064738678	0.059027346	0.005195772	0.000231068	0.999437234	0.98110946	Bacteria.Proteobacteria.Betaproteobacteria.Neisseriales.Neisseriaceae	TPSD1
51875	ENSG00000095917	rs4984779	2.83E-07	8.58E-09	0.813896271	0.651426943	-0.965880967	1.000256738	-0.013759495	0.024290509	0.168927002	0.151755359	0.058217629	0.053521211	3.25E-05	5.98E-07	0.999586829	0.996426659	Bacteria.Firmicutes.Negativicutes.Selenomonadales.Veillonellaceae.Megasphaera	TPSD1
51876	ENSG00000095917	rs4984779	2.42E-10	2.49E-13	0.147010168	0.045543298	-0.955567718	0.973678466	0.089110963	-0.090826057	0.12803645	0.106573494	0.060726119	0.04456248	1.21E-08	8.11E-12	0.996033175	0.929840174	Bacteria.Firmicutes.Clostridia.Clostridiales.Lachnospiraceae.Lachnospiraceae.NK4A136.group	TPSD1
51877	ENSG00000095917	rs4984779	1.07E-09	1.46E-12	0.69148182	0.347421749	-0.929682284	0.946854161	0.034968154	-0.071501529	0.130901159	0.10877607	0.087729594	0.075555008	3.15E-08	2.41E-11	0.965138341	0.956901174	Bacteria.Firmicutes.Clostridia.Clostridiales.Ruminococcaceae.Ruminiclostridium.5	TPSD1
51878	ENSG00000095917	rs4984779	8.42E-10	1.52E-12	0.690444356	0.572703879	-0.939757689	0.948773186	0.020078765	-0.02369388	0.131258451	0.109126228	0.050196253	0.041795381	2.89E-08	2.83E-11	0.95477287	0.962870441	Bacteria.Firmicutes.Negativicutes.Selenomonadales.Veillonellaceae.Dialister	TPSD1
51879	ENSG00000095917	rs4984779	0.094650595	0.007548206	0.438600344	0.496731208	-0.657649664	0.777759106	-0.059064272	0.035835422	0.387827729	0.282162871	0.075793415	0.052435117	0.668841723	0.136374551	0.99911693	0.98634337	Bacteria.Bacteroidetes.Bacteroidia.Bacteroidales.Bacteroidaceae.Bacteroides	TPSD1
51880	ENSG00000095917	rs4984779	9.24E-07	2.16E-08	0.498474628	0.720814304	-0.878967887	0.92058075	0.075407136	-0.035979476	0.162341313	0.144683739	0.110787122	0.100248857	4.13E-05	5.48E-07	0.868121553	0.994989321	Bacteria.Actinobacteria.Coriobacteriia.Coriobacteriales	TPSD1
51881	ENSG00000095917	rs4984779	1.62E-05	2.42E-07	0.974420267	0.784431441	-0.948444645	0.992080503	0.002904033	-0.019602078	0.203769954	0.172304069	0.090224494	0.071367179	0.001364411	1.57E-05	0.997570438	0.984587444	Bacteria.Firmicutes.Clostridia.Clostridiales.Lachnospiraceae.Lachnospiraceae.UCG.008	TPSD1
51882	ENSG00000095917	rs4984779	8.15E-08	1.04E-08	0.463387762	0.220015424	-1.039859121	1.124810465	-0.068484395	0.100838956	0.172388044	0.171893589	0.092850904	0.081437676	1.26E-05	4.19E-07	0.999274386	0.998480911	Bacteria.Firmicutes.Clostridia.Clostridiales.Ruminococcaceae.Ruminococcaceae.UCG.013	TPSD1
51883	ENSG00000095917	rs4984779	0.00023996	3.70E-05	0.112272175	0.084602021	-0.722726601	0.731992061	0.115207376	-0.111939268	0.186048984	0.165437663	0.071577972	0.063930828	0.006173694	0.000393799	0.999028109	0.997798285	Bacteria.Actinobacteria.Actinobacteria.Micrococcales.Micrococcaceae	TPSD1
51884	ENSG00000095917	rs4984779	2.28E-07	7.75E-09	0.489794231	0.111811736	-1.058905084	1.209344994	-0.056508137	0.11984953	0.183439464	0.182786115	0.081362934	0.074364762	4.34E-05	7.32E-07	0.966546108	0.845449102	Bacteria.Firmicutes.Clostridia.Clostridiales.Ruminococcaceae.Ruminiclostridium.6	TPSD1
51885	ENSG00000095917	rs4984779	8.73E-11	4.75E-13	0.477589149	0.016258226	-1.012289072	1.207523154	-0.047609854	0.147224832	0.131288243	0.134492097	0.066656823	0.059695375	1.79E-08	5.53E-11	0.850292729	0.947317731	Bacteria.Firmicutes.Clostridia.Clostridiales.Ruminococcaceae..Eubacterium..coprostanoligenes.group	TPSD1
51886	ENSG00000095917	rs4984779	4.39E-08	8.94E-07	0.942756587	0.713591212	-0.948490962	0.896801601	-0.004558734	-0.026093602	0.153305903	0.165375029	0.063245868	0.070787377	7.76E-06	2.30E-05	0.998265631	0.99782309	Bacteria.Firmicutes.Bacilli.Bacillales.Staphylococcaceae.Staphylococcus	TPSD1
51887	ENSG00000095917	rs4984779	3.69E-06	8.18E-07	0.551749469	0.240296879	-0.874436396	0.82172186	0.068420253	-0.118445367	0.173086083	0.150889829	0.114375622	0.099960343	0.000136056	1.10E-05	0.855692942	0.987554159	Bacteria.Firmicutes.Clostridia.Clostridiales.Family.XIII	TPSD1
51888	ENSG00000095917	rs4984779	3.29E-06	6.06E-09	0.703993667	0.522378881	-0.901117194	0.904040108	0.028831304	-0.036920286	0.177293488	0.135401379	0.075556352	0.057408695	8.68E-05	1.37E-07	0.961889102	0.997412515	Bacteria.Proteobacteria.Gammaproteobacteria.Enterobacteriales.Enterobacteriaceae.Citrobacter	TPSD1
51889	ENSG00000095917	rs4984779	0.199890246	0.03213502	0.369531684	0.335172136	-0.565247437	0.67349514	-0.073273504	0.053563763	0.43654166	0.307664826	0.081097087	0.055172549	0.879273205	0.276519148	0.998912436	0.981117471	Bacteria.Bacteroidetes.Bacteroidia.Bacteroidales	TPSD1
51890	ENSG00000095917	rs4984779	5.65E-06	7.59E-06	0.456962328	0.864306127	-0.875417126	0.953785565	0.058549839	-0.013116804	0.177262432	0.196279815	0.078248131	0.076454789	0.00027169	0.000106679	0.862457019	0.944364941	Bacteria.Firmicutes.Clostridia.Clostridiales.Lachnospiraceae..Eubacterium..xylanophilum.group	TPSD1
51891	ENSG00000095917	rs4984779	1.08E-05	6.26E-09	0.350790761	0.477523443	-0.832742651	0.884369781	0.066733781	-0.04041099	0.174793108	0.132616135	0.071014977	0.056569482	0.000172833	8.63E-08	0.998970432	0.998994847	Bacteria.Firmicutes.Erysipelotrichia.Erysipelotrichales.Erysipelotrichaceae.Erysipelatoclostridium	TPSD1
51892	ENSG00000095917	rs4984779	5.03E-10	3.63E-11	0.514971315	0.816511795	-0.946956865	0.90914404	-0.033550587	-0.009949559	0.12998664	0.114744319	0.051250045	0.042708915	4.10E-08	7.24E-10	0.99894297	0.998882343	Bacteria.Verrucomicrobia.Verrucomicrobiae.Verrucomicrobiales.Verrucomicrobiaceae.Akkermansia	TPSD1
51893	ENSG00000095917	rs4984779	1.13E-08	8.33E-10	0.309889882	0.427936209	-0.89889685	0.913999428	0.069613032	-0.048397022	0.13777503	0.127611594	0.068026236	0.060674779	5.21E-07	8.30E-09	0.999417824	0.997023453	Bacteria.Firmicutes.Clostridia.Clostridiales.Christensenellaceae.Christensenellaceae.R.7.group	TPSD1
51894	ENSG00000095917	rs4984779	7.51E-08	9.75E-10	0.829516367	0.448979772	-0.947418212	1.06127538	-0.011656926	-0.034016949	0.156527512	0.148975774	0.05392301	0.044661956	6.23E-06	3.13E-08	0.99617189	0.965530807	Bacteria.Proteobacteria.Gammaproteobacteria.Enterobacteriales.Enterobacteriaceae	TPSD1
51895	ENSG00000095917	rs4984779	6.64E-09	6.07E-10	0.840175255	0.698473315	-0.932626815	0.925188226	0.012751466	-0.027352426	0.140156577	0.127797845	0.062980771	0.070301206	4.68E-07	1.28E-08	0.998173674	0.994266973	Bacteria.Firmicutes.Bacilli.Bacillales	TPSD1
51896	ENSG00000095917	rs4984779	0.222981692	0.112161759	0.691487888	0.848234963	-0.716987504	0.86068936	-0.04155142	0.017519541	0.58281249	0.534575896	0.104248137	0.091188704	0.987348183	0.534444953	0.996576058	0.872796434	Bacteria.Firmicutes.Clostridia.Clostridiales	TPSD1
51897	ENSG00000095917	rs4984779	1.43E-07	1.49E-10	0.145594743	0.071831133	-0.852220592	0.872872427	-0.085353515	0.084075353	0.14468962	0.115144117	0.057958582	0.045953579	4.76E-06	3.35E-09	0.792083008	0.747429458	Bacteria.Firmicutes.Clostridia.Clostridiales.Lachnospiraceae.Roseburia	TPSD1
51898	ENSG00000095917	rs4984779	4.02E-07	1.27E-09	0.430372618	0.215357401	-0.881520228	0.877613369	0.046383732	-0.060154314	0.156615534	0.12432217	0.058460019	0.048085665	1.40E-05	3.38E-08	0.863483946	0.720204902	Bacteria.Firmicutes.Clostridia.Clostridiales.Lachnospiraceae.Tyzzerella	TPSD1
51899	ENSG00000095917	rs4984779	8.05E-10	3.13E-12	0.896838717	0.523942765	-0.943158254	0.939140302	0.008274022	-0.033200684	0.131529735	0.110248474	0.063569931	0.051820236	3.41E-08	5.56E-11	0.999334555	0.984995763	Bacteria.Firmicutes.Erysipelotrichia.Erysipelotrichales.Erysipelotrichaceae.Erysipelotrichaceae.UCG.003	TPSD1
51900	ENSG00000095917	rs4984779	0.086432551	0.042556347	0.470728099	0.709857623	-0.677591672	0.826422842	-0.057709275	0.028264117	0.389309567	0.399610598	0.079547389	0.075642012	0.692917917	0.309237182	0.876277026	0.855363977	Bacteria.Firmicutes.Clostridia.Clostridiales.Lachnospiraceae	TPSD1
51901	ENSG00000095917	rs4984779	3.73E-06	2.44E-06	0.80654532	0.777127943	-0.978437784	0.908498715	-0.017639135	-0.019112288	0.193776121	0.176007048	0.071741502	0.067243565	0.000357478	8.62E-05	0.984987993	0.979204363	Bacteria.Proteobacteria.Deltaproteobacteria.Desulfovibrionales.Desulfovibrionaceae.Desulfovibrio	TPSD1
51902	ENSG00000095917	rs4984779	3.31E-07	1.16E-08	0.461797654	0.778552758	-0.881993306	0.933985211	0.046961468	-0.016996261	0.155326967	0.143310075	0.063443434	0.060194056	1.98E-05	2.94E-07	0.974916192	0.990305231	Bacteria.Firmicutes.Clostridia.Clostridiales.Ruminococcaceae.Ruminococcus.1	TPSD1
51903	ENSG00000095917	rs4984779	3.82E-10	9.21E-11	0.874940801	0.027198864	-0.937903341	0.840251954	-0.008390908	0.105237522	0.127574027	0.109158409	0.053107689	0.046587887	3.52E-08	1.79E-09	0.997528932	0.957821383	Bacteria.Bacteroidetes.Bacteroidia.Bacteroidales.Rikenellaceae.Alistipes	TPSD1
51904	ENSG00000095917	rs4984779	4.51E-10	6.34E-13	0.167729737	0.084118643	-0.939952693	0.951770257	-0.086446041	0.084141946	0.128558591	0.106846192	0.061973947	0.047978751	2.17E-08	1.21E-11	0.998880039	0.911592816	Bacteria.Proteobacteria.Deltaproteobacteria.Desulfovibrionales.Desulfovibrionaceae.Bilophila	TPSD1
51905	ENSG00000095917	rs4984779	4.20E-11	1.23E-13	0.029007626	0.010142082	-0.999096241	1.056707776	-0.096924209	0.117896896	0.126660102	0.113502538	0.043422817	0.044537994	3.05E-09	5.26E-12	0.99994518	0.999865593	Bacteria.Bacteroidetes.Bacteroidia.Bacteroidales.Prevotellaceae	TPSD1
51906	ENSG00000095917	rs4984779	2.84E-07	1.85E-09	0.785353295	0.639985789	-0.925459218	1.001968042	0.026765796	0.040197522	0.161887907	0.143817134	0.097878156	0.085547502	1.82E-05	6.44E-08	0.949650893	0.989731238	Bacteria.Actinobacteria.Coriobacteriia.Coriobacteriales.Coriobacteriaceae	TPSD1
51907	ENSG00000095917	rs4984779	5.44E-06	3.03E-07	0.311761821	0.853055626	-0.843260297	0.949297192	0.065826336	-0.011299482	0.170399372	0.166522457	0.064577164	0.060766791	0.000259912	6.25E-06	0.999814869	0.944528488	Bacteria.Actinobacteria.Actinobacteria.Corynebacteriales.Corynebacteriaceae	TPSD1
51908	ENSG00000095917	rs4984779	2.17E-09	4.43E-13	0.441675385	0.090469161	-0.96710096	0.994817422	0.05942795	-0.101131961	0.139572175	0.110591922	0.07677706	0.058863109	1.11E-07	1.67E-11	0.890732322	0.774092945	Bacteria.Firmicutes.Clostridia.Clostridiales.Lachnospiraceaencultured	TPSD1
51909	ENSG00000095917	rs4984779	1.90E-07	7.80E-11	0.519340541	0.082550944	-1.03169178	1.13486345	-0.059201053	0.127611804	0.177288862	0.146666644	0.091383256	0.072388475	1.35E-05	7.62E-09	0.977255672	0.992258538	Bacteria.Firmicutes.Clostridia.Clostridiales.Ruminococcaceae.Ruminiclostridium.9	TPSD1
51910	ENSG00000096401	rs1296018	0.576795736	0.796883477	0.205978749	0.810183363	-0.110527146	-0.076043574	-0.115863156	-0.031538941	0.1970691	0.294258327	0.090710907	0.130783395	0.37345127	0.324541333	0.988161388	0.958055178	Bacteria.Firmicutes.Bacilli.Lactobacillales.Carnobacteriaceae	CDC5L
51911	ENSG00000096401	rs1296018	0.793849895	0.958051644	0.965921526	0.952292679	0.077340903	-0.023651689	-0.004537048	0.0099752	0.294772857	0.447958203	0.10579208	0.166098879	0.837978304	0.638756763	0.99967607	0.999141757	Bacteria.Firmicutes.Negativicutes.Selenomonadales	CDC5L
51912	ENSG00000096401	rs1296018	0.457524178	0.504668648	0.540595043	0.472238057	0.327390097	0.455140211	-0.062725458	-0.119564711	0.438085023	0.678471537	0.101973826	0.165374437	0.730724829	0.654686448	0.914905722	0.99665811	Bacteria.Proteobacteria	CDC5L
51913	ENSG00000096401	rs1296018	0.639490261	0.999669733	0.898406288	0.96786605	0.080788592	-9.13E-05	0.010463892	0.004359005	0.17167777	0.219623701	0.081642424	0.107794905	0.352912415	0.270119422	0.936904111	0.912329281	Bacteria.Firmicutes.Clostridia.Clostridiales.Ruminococcaceae.Ruminococcaceae.UCG.005	CDC5L
51914	ENSG00000096401	rs1296018	0.949857387	0.684320391	0.595935328	0.330258774	0.011257994	0.093065273	-0.047197648	0.120153753	0.178343147	0.227891757	0.08857786	0.122502216	0.405800303	0.144686761	0.944897343	0.907572857	Bacteria.Firmicutes.Clostridia.Clostridiales.Lachnospiraceae..Eubacterium..eligens.group	CDC5L
51915	ENSG00000096401	rs1296018	0.855573534	0.516274158	0.198873823	0.202737143	-0.029077273	0.148115312	-0.124103685	0.213254525	0.159130891	0.226958223	0.095626261	0.165753683	0.397206488	0.157436004	0.727492174	0.714072274	Bacteria.Firmicutes.Clostridia.Clostridiales.Ruminococcaceae.Butyricicoccus	CDC5L
51916	ENSG00000096401	rs1296018	0.714930894	0.449359896	0.502960662	0.21011853	-0.083885253	-0.21102258	-0.057346919	-0.144642388	0.228685818	0.277291746	0.085143541	0.114290794	0.62180474	0.280088076	0.996483139	0.865911567	Bacteria.Bacteroidetes.Bacteroidia.Bacteroidales.Porphyromonadaceae.Butyricimonas	CDC5L
51917	ENSG00000096401	rs1296018	0.923197378	0.043254466	0.631730542	0.037789679	-0.019755001	-0.919782984	-0.036426177	-0.326181879	0.204130718	0.446296381	0.075646276	0.15387571	0.719899899	0.092827926	0.998986731	0.998377846	Bacteria.Firmicutes.Clostridia.Clostridiales.Family.XI.Anaerococcus	CDC5L
51918	ENSG00000096401	rs1296018	0.736304278	0.879564718	0.93194356	0.613483273	0.056332488	-0.03300056	-0.006278386	-0.042767362	0.166577644	0.216952862	0.073237607	0.084267689	0.312585085	0.232247966	0.998970432	0.998994847	Bacteria.Firmicutes.Erysipelotrichia.Erysipelotrichales.Erysipelotrichaceae.Erysipelatoclostridium	CDC5L
51919	ENSG00000096401	rs1296018	0.533490487	0.869942792	0.216695704	0.779492959	0.088401571	-0.033349998	-0.079298189	0.025649766	0.141222296	0.202896762	0.063575918	0.091239279	0.198186621	0.164350843	0.752610458	0.981983734	Bacteria.Proteobacteria.Gammaproteobacteria.Pasteurellales.Pasteurellaceae.Haemophilus	CDC5L
51920	ENSG00000096401	rs1296018	0.404380311	0.741598598	0.388354677	0.526082158	0.138046832	-0.077780817	-0.053148949	0.062330223	0.164495948	0.234898176	0.061207516	0.097791269	0.242440388	0.229163835	0.999507593	0.935584968	Bacteria.Firmicutes.Clostridia.Clostridiales.Lachnospiraceae.Lachnoclostridium	CDC5L
51921	ENSG00000096401	rs1296018	0.945142705	0.811910037	0.656861012	0.590311458	-0.014336654	-0.060070077	-0.037245032	-0.057653265	0.207566887	0.251426232	0.083458004	0.106562929	0.547627001	0.356743688	0.874900077	0.910197254	Bacteria.Firmicutes.Clostridia.Clostridiales.Ruminococcaceae.Ruminococcaceae.UCG.014	CDC5L
51922	ENSG00000096401	rs1296018	0.561981758	0.815033737	0.714005723	0.770491165	0.127649155	-0.071912274	0.039905544	-0.051308565	0.219009307	0.30617389	0.108421064	0.175153641	0.444462004	0.318246093	0.943730679	0.999817689	Bacteria.Firmicutes.Clostridia.Clostridiales.Family.XIII.Family.XIII.AD3011.group	CDC5L
51923	ENSG00000096401	rs1296018	0.90245825	0.464045098	0.495256307	0.361135434	0.019793475	-0.189896254	-0.042557343	-0.085907846	0.160885016	0.257841126	0.062057209	0.093419639	0.417620856	0.161290364	0.99830237	0.997282036	Bacteria.Firmicutes.Clostridia.Clostridiales.Clostridiaceae.1.Clostridium.sensu.stricto.1	CDC5L
51924	ENSG00000096401	rs1296018	0.648943596	0.59052928	0.55451515	0.13580205	0.062604697	0.107859952	0.030766035	0.132984371	0.13689502	0.199479211	0.051791058	0.088065835	0.247392957	0.152436556	0.973523722	0.900796341	Bacteria.Proteobacteria.Betaproteobacteria.Burkholderiales.Alcaligenaceae.Parasutterella	CDC5L
51925	ENSG00000096401	rs1296018	0.364684153	0.693214815	0.430120969	0.586486699	0.208840987	0.12847294	-0.051392427	-0.051835737	0.228798361	0.324239771	0.064737249	0.094830465	0.406799904	0.321128903	0.817288176	0.995251343	Bacteria.Proteobacteria.Gammaproteobacteria	CDC5L
51926	ENSG00000096401	rs1296018	0.526417534	0.38037775	0.497724001	0.036018045	0.086996577	-0.180837853	0.044994209	-0.170195241	0.136601904	0.204771921	0.065989092	0.079513887	0.230997989	0.081221962	0.791586204	0.834246709	Bacteria.Fusobacteria.Fusobacteriia.Fusobacteriales	CDC5L
51927	ENSG00000096401	rs1296018	0.676552839	0.982931645	0.778165468	0.945829728	0.060341819	-0.004393237	0.020064207	0.006941302	0.144002631	0.204575751	0.070932051	0.10177317	0.263287174	0.190425142	0.927786642	0.963858075	Bacteria.Proteobacteria.Deltaproteobacteria	CDC5L
51928	ENSG00000096401	rs1296018	0.850582377	0.7332962	0.328478991	0.767893712	-0.032070829	-0.100835276	-0.056237453	-0.031225035	0.169582973	0.294677419	0.057124505	0.10536557	0.469784168	0.303117874	0.999614985	0.99936283	Bacteria.Firmicutes.Clostridia.Clostridiales.Lachnospiraceae.Tyzzerella.4	CDC5L
51929	ENSG00000096401	rs1296018	0.46196465	0.788582891	0.596452906	0.547255087	0.126408883	0.063201614	0.04274971	0.075423587	0.170838294	0.234738482	0.080343567	0.12466756	0.335285375	0.222498251	0.798779158	0.984611316	Bacteria.Bacteroidetes.Bacteroidia.Bacteroidales.Porphyromonadaceae.Odoribacter	CDC5L
51930	ENSG00000096401	rs1296018	0.579837234	0.940746873	0.289617257	0.859689664	0.078365352	0.014867343	-0.083461317	0.017050016	0.140850303	0.199254547	0.078180953	0.096077437	0.23655216	0.216712622	0.558713012	0.995416267	Bacteria.Firmicutes.Negativicutes.Selenomonadales.Veillonellaceae.Veillonella	CDC5L
51931	ENSG00000096401	rs1296018	0.23465581	0.800989582	0.091564071	0.845916196	0.181851299	0.055646828	-0.152648462	-0.023518815	0.151616966	0.219874526	0.089155941	0.120549208	0.18769882	0.196541616	0.405255576	0.910444892	Bacteria.Firmicutes.Bacilli.Lactobacillales	CDC5L
51932	ENSG00000096401	rs1296018	0.363290932	0.977136623	0.080575838	0.940793027	0.129553647	-0.005745764	0.100992258	-0.006699474	0.141519913	0.199729245	0.056909924	0.089857562	0.179988741	0.211584905	0.477489495	0.999675186	Bacteria.Firmicutes.Negativicutes.Selenomonadales.Acidaminococcaceae	CDC5L
51933	ENSG00000096401	rs1296018	0.361678384	0.56424691	0.434164289	0.494791453	0.23116475	-0.20697201	0.086575155	-0.110089162	0.25166405	0.357176565	0.110022284	0.160358733	0.464707162	0.299705661	0.978154064	0.998920199	Bacteria.Firmicutes.Clostridia.Clostridiales.Lachnospiraceae..Eubacterium..ventriosum.group	CDC5L
51934	ENSG00000096401	rs1296018	0.971525411	0.611653895	0.576448462	0.557855162	-0.006716612	-0.16311485	-0.0419875	-0.080953359	0.187453479	0.31974404	0.074795075	0.137436167	0.62274603	0.282734043	0.997152221	0.990360691	Bacteria.Firmicutes.Clostridia.Clostridiales.Family.XI	CDC5L
51935	ENSG00000096401	rs1296018	0.254324817	0.263311273	0.293981981	0.1598235	0.268465847	-0.371133861	0.096232911	-0.168588984	0.233463937	0.328955002	0.090970592	0.118583172	0.340011232	0.190583889	0.697817166	0.79118316	Bacteria.Firmicutes.Erysipelotrichia.Erysipelotrichales.Erysipelotrichaceae.Faecalitalea	CDC5L
51936	ENSG00000096401	rs1296018	0.873732861	0.736612787	0.58879099	0.369417129	0.025942121	0.07368455	-0.039830671	0.096382979	0.162608575	0.218153763	0.073319849	0.106648332	0.340771136	0.183725707	0.999550314	0.996901429	Bacteria.Proteobacteria.Gammaproteobacteria.Pseudomonadales	CDC5L
51937	ENSG00000096401	rs1296018	0.340168266	0.725431874	0.087864606	0.797562125	0.136339046	0.07395	-0.144606568	-0.029928674	0.141904161	0.209663987	0.083469447	0.11620916	0.194087041	0.1558503	0.448780609	0.955303348	Bacteria.Firmicutes.Bacilli.Lactobacillales.Streptococcaceae	CDC5L
51938	ENSG00000096401	rs1296018	0.593438799	0.255153202	0.963990649	0.066215848	0.079017861	-0.262333295	0.002925803	0.178105359	0.147292754	0.228533022	0.064561548	0.095350361	0.267214758	0.097157953	0.918382515	0.994448463	Bacteria.Bacteroidetes.Bacteroidia.Bacteroidales.Porphyromonadaceae	CDC5L
51939	ENSG00000096401	rs1296018	0.703322208	0.645177535	0.941299639	0.480022162	0.081297168	0.135780495	0.007260451	0.111651834	0.212543622	0.293520307	0.098223769	0.157190293	0.496930498	0.263093368	0.999274386	0.998480911	Bacteria.Firmicutes.Clostridia.Clostridiales.Ruminococcaceae.Ruminococcaceae.UCG.013	CDC5L
51940	ENSG00000096401	rs1296018	0.526031834	0.380725437	0.510519104	0.037260105	0.087132628	-0.180787585	0.043602514	-0.168935715	0.136687636	0.204865359	0.065902803	0.079466845	0.230655875	0.083865632	0.781079796	0.834704795	Bacteria.Fusobacteria.Fusobacteriia.Fusobacteriales.Fusobacteriaceae.Fusobacterium	CDC5L
51941	ENSG00000096401	rs1296018	0.588922471	0.301353097	0.664950383	0.151854821	0.132446744	-0.309356214	0.037462134	-0.164426084	0.243892702	0.296973345	0.086111302	0.113414347	0.448335387	0.267111142	0.71976225	0.675562852	Bacteria.Firmicutes.Erysipelotrichia.Erysipelotrichales.Erysipelotrichaceae.Holdemanella	CDC5L
51942	ENSG00000096401	rs1296018	0.250024214	0.704747805	0.124955726	0.710673301	0.181316357	-0.078186648	0.090979927	-0.030219135	0.156239314	0.20544859	0.058543877	0.081113194	0.136725253	0.165417666	0.998409995	0.996467843	Bacteria.Verrucomicrobia	CDC5L
51943	ENSG00000096401	rs1296018	0.419067787	0.89103591	0.135233374	0.923233796	0.114651463	0.02771943	0.124122712	0.011767921	0.141000346	0.20156178	0.082075877	0.121657162	0.205365557	0.15005579	0.718186492	0.999116829	Bacteria.Firmicutes.Clostridia.Clostridiales.Ruminococcaceaencultured	CDC5L
51944	ENSG00000096401	rs1296018	0.951060777	0.659630292	0.522819288	0.516615974	-0.011392887	0.121634441	0.054198609	-0.079874549	0.184923862	0.274928485	0.084364972	0.122492486	0.451164817	0.198024879	0.993501001	0.939673573	Bacteria.Firmicutes.Erysipelotrichia.Erysipelotrichales	CDC5L
51945	ENSG00000096401	rs1296018	0.264942701	0.848408978	0.234303638	0.888723678	0.195366495	0.047324885	-0.114219105	-0.017582773	0.173761501	0.246610975	0.095156779	0.125179163	0.244175829	0.280581778	0.646427677	0.986780222	Bacteria.Firmicutes.Bacilli	CDC5L
51946	ENSG00000096401	rs1296018	0.784416923	0.681937492	0.430152203	0.530846865	-0.05923516	0.103018691	-0.068123082	0.06496601	0.215648273	0.250264394	0.085818113	0.103114899	0.538747717	0.307179336	0.999469974	0.986131077	Bacteria.Bacteroidetes.Bacteroidia.Bacteroidales.Porphyromonadaceae.Barnesiella	CDC5L
51947	ENSG00000096401	rs1296018	0.810514674	0.958283052	0.841710301	0.948819587	0.044127252	0.01303181	-0.013742415	0.006010138	0.183309994	0.248190258	0.068542561	0.093276179	0.395250397	0.328849783	0.93214298	0.874416612	Bacteria.Firmicutes.Clostridia.Clostridiales.Lachnospiraceae.Tyzzerella	CDC5L
51948	ENSG00000096401	rs1296018	0.633386038	0.892981696	0.899081652	0.696703625	0.068263443	-0.028674474	0.010608894	-0.04451384	0.142455322	0.21232153	0.08333079	0.113706577	0.26397413	0.177384603	0.858235095	0.977100631	Bacteria.Actinobacteria.Actinobacteria.Bifidobacteriales.Bifidobacteriaceae	CDC5L
51949	ENSG00000096401	rs1296018	0.350947982	0.827960305	0.091790278	0.889671148	0.133794113	0.045211877	-0.143364874	-0.016136123	0.142424238	0.207220673	0.083793426	0.115872987	0.203002034	0.187558992	0.433309289	0.923495387	Bacteria.Firmicutes.Bacilli.Lactobacillales.Streptococcaceae.Streptococcus	CDC5L
51950	ENSG00000096401	rs1296018	0.818099982	0.929612803	0.445438945	0.479278033	-0.044973098	-0.021341014	0.053565791	0.071136284	0.194765649	0.240679482	0.069779859	0.099979879	0.442251607	0.33009193	0.950932399	0.912129123	Bacteria.Proteobacteria.Betaproteobacteria.Burkholderiales	CDC5L
51951	ENSG00000096401	rs1296018	0.527600385	0.865270072	0.225289585	0.8756912	0.089669594	-0.034265088	-0.077717111	0.014821092	0.141203941	0.201166404	0.063492412	0.094376631	0.202491326	0.159532618	0.745512573	0.937217323	Bacteria.Proteobacteria.Gammaproteobacteria.Pasteurellales.Pasteurellaceae	CDC5L
51952	ENSG00000096401	rs1296018	0.586684722	0.874247367	0.73302002	0.855310689	0.141704109	-0.051565577	0.042463912	-0.030925162	0.25937694	0.324553563	0.123961447	0.168932865	0.560775512	0.439835051	0.955098408	0.995716956	Bacteria.Firmicutes.Clostridia.Clostridiales.Ruminococcaceae.Anaerotruncus	CDC5L
51953	ENSG00000096401	rs1296018	0.875772474	0.49292378	0.663245357	0.244570669	0.026258046	0.169765794	0.023559406	-0.098627358	0.167314311	0.24621463	0.053861718	0.084001885	0.45908935	0.183005468	0.998302481	0.99762474	Bacteria.Proteobacteria.Gammaproteobacteria.Enterobacteriales.Enterobacteriaceae.Escherichia.Shigella	CDC5L
51954	ENSG00000096401	rs1296018	0.302995893	0.954817829	0.308545729	0.85017789	0.205917203	-0.018194928	0.103646654	-0.02794303	0.198353107	0.319919491	0.101000853	0.147352368	0.321570996	0.351971289	0.998330087	0.999834196	Bacteria.Actinobacteria.Coriobacteriia.Coriobacteriales.Coriobacteriaceae.Collinsella	CDC5L
51955	ENSG00000096401	rs1296018	0.952164821	0.7095438	0.629985559	0.577620538	0.010861129	0.101897603	0.039597255	-0.067826941	0.180366659	0.272395111	0.081811923	0.121197804	0.419147044	0.174912981	0.999513786	0.966818112	Bacteria.Firmicutes.Erysipelotrichia.Erysipelotrichales.Erysipelotrichaceae	CDC5L
51956	ENSG00000096401	rs1296018	0.853496596	0.91407667	0.520818442	0.866077976	-0.041501267	-0.033536331	-0.050574605	-0.017978835	0.223866805	0.30962657	0.078345236	0.106194704	0.53981883	0.402722687	0.999586829	0.996426659	Bacteria.Firmicutes.Negativicutes.Selenomonadales.Veillonellaceae.Megasphaera	CDC5L
51957	ENSG00000096401	rs1296018	0.806458348	0.734015419	0.684955381	0.662751818	0.03935088	-0.083117858	-0.036803585	-0.054945221	0.159973626	0.243584053	0.090314279	0.125420042	0.334261834	0.19834193	0.998173674	0.994266973	Bacteria.Firmicutes.Bacilli.Bacillales	CDC5L
51958	ENSG00000096401	rs1296018	0.531226278	0.827815046	0.104569113	0.065572365	0.088110156	-0.043232854	-0.103801999	0.181787224	0.13997921	0.197980288	0.063072651	0.097084179	0.200744781	0.200632544	0.996033175	0.929840174	Bacteria.Firmicutes.Clostridia.Clostridiales.Lachnospiraceae.Lachnospiraceae.NK4A136.group	CDC5L
51959	ENSG00000096401	rs1296018	0.730700538	0.920197101	0.223223696	0.807698434	-0.057960079	-0.022271808	-0.082282635	-0.01994248	0.167681353	0.221456912	0.066919877	0.081606017	0.375228531	0.275534946	0.925613467	0.997412515	Bacteria.Proteobacteria.Gammaproteobacteria.Enterobacteriales.Enterobacteriaceae.Citrobacter	CDC5L
51960	ENSG00000096401	rs1296018	0.441001269	0.973948838	0.250461061	0.913666338	0.114367343	-0.006950997	0.09277909	-0.012253012	0.147536294	0.212048958	0.080021745	0.112586993	0.216607732	0.167896807	0.623242338	0.908852404	Bacteria.Firmicutes.Clostridia.Clostridiales.Peptostreptococcaceae	CDC5L
51961	ENSG00000096401	rs1296018	0.880897549	0.900770849	0.483600394	0.493784165	0.023907953	0.025633537	-0.052470213	0.064899928	0.158948736	0.204792678	0.074478718	0.094313841	0.345138422	0.147889295	0.999989953	0.995249858	Bacteria.Firmicutes.Clostridia.Clostridiales.Christensenellaceae	CDC5L
51962	ENSG00000096401	rs1296018	0.511875252	0.654038172	0.472667525	0.237907548	0.102609682	-0.097146126	-0.055412351	0.142707575	0.155589219	0.215782102	0.076717556	0.119818601	0.271455791	0.185616172	0.997851323	0.94618595	Bacteria.Firmicutes.Clostridia.Clostridiales.Lachnospiraceae.Fusicatenibacter	CDC5L
51963	ENSG00000096401	rs1296018	0.859978019	0.506173018	0.798251436	0.452278154	0.035286082	-0.210294545	-0.020809217	-0.086319198	0.199252172	0.314596881	0.081081825	0.11416337	0.639167983	0.262520526	0.999028109	0.997798285	Bacteria.Actinobacteria.Actinobacteria.Micrococcales.Micrococcaceae	CDC5L
51964	ENSG00000096401	rs1296018	0.350978341	0.887546013	0.208566379	0.716011826	0.147382293	-0.032565744	0.09803427	-0.035723479	0.156898851	0.229404868	0.077196191	0.097776405	0.197527015	0.214260056	0.775498412	0.994491973	Bacteria.Firmicutes.Clostridia.Clostridiales.Peptostreptococcaceae.Intestinibacter	CDC5L
51965	ENSG00000096401	rs1296018	0.955988979	0.545838788	0.646921103	0.440567489	0.010567153	-0.170168439	0.043500365	0.10210665	0.190750719	0.280277094	0.094535224	0.131594196	0.508567533	0.24253421	0.998793879	0.998019463	Bacteria.Firmicutes.Clostridia.Clostridiales.Lachnospiraceae.Blautia	CDC5L
51966	ENSG00000096401	rs1296018	0.557902525	0.89018782	0.157734385	0.903175276	-0.105247764	0.03132768	-0.097570122	0.010918905	0.178702824	0.2260285	0.068280957	0.089411473	0.375316505	0.309409814	0.777393548	0.93340069	Bacteria.Firmicutes.Clostridia.Clostridiales.Lachnospiraceae.Lachnospiraceae.UCG.010	CDC5L
51967	ENSG00000096401	rs1296018	0.363235146	0.921238848	0.473214203	0.626748185	0.185965866	-0.023257799	-0.076134128	-0.068626155	0.2031189	0.234330221	0.105537321	0.14045618	0.322011166	0.275206926	0.92756346	0.974056267	Bacteria.Actinobacteria	CDC5L
51968	ENSG00000096401	rs1296018	0.995444191	0.193459221	0.898087695	0.143356336	-0.002150496	-0.580692037	0.010081484	0.14169059	0.375202485	0.441991443	0.078411486	0.095670128	0.934465383	0.460597464	0.956624083	0.90593946	Bacteria.Firmicutes.Clostridia.Clostridiales.Ruminococcaceae	CDC5L
51969	ENSG00000096401	rs1296018	0.679611856	0.991928474	0.655216096	0.869311086	0.05943245	0.002068393	0.031753308	-0.016624202	0.143269482	0.203687741	0.070788939	0.100645963	0.23471499	0.187966841	0.972085394	0.961745829	Bacteria.Proteobacteria.Deltaproteobacteria.Desulfovibrionales.Desulfovibrionaceae	CDC5L
51970	ENSG00000096401	rs1296018	0.409007623	0.898069723	0.456169449	0.79246042	0.146166534	-0.036431345	-0.050780507	0.030204686	0.175906586	0.283304473	0.067745003	0.114331486	0.318394432	0.34464126	0.906513984	0.91465847	Bacteria.Firmicutes.Negativicutes.Selenomonadales.Veillonellaceae	CDC5L
51971	ENSG00000096401	rs1296018	0.843214298	0.99141803	0.495355483	0.719005757	-0.040449559	-0.002704392	0.050189385	0.037312336	0.203710555	0.250477792	0.073203162	0.103263436	0.530003958	0.312875404	0.958166	0.931534808	Bacteria.Proteobacteria.Betaproteobacteria	CDC5L
51972	ENSG00000096401	rs1296018	0.597170045	0.980180615	0.618096398	0.903277974	0.076008303	-0.005026851	0.034127699	-0.011122833	0.143129615	0.201583605	0.068130511	0.091178576	0.22048428	0.171753631	0.996546716	0.99835739	Bacteria.Firmicutes.Clostridia.Clostridiales.Ruminococcaceae.Ruminococcaceae.UCG.002	CDC5L
51973	ENSG00000096401	rs1296018	0.960306604	0.91698649	0.736879991	0.984412548	0.010599888	0.02540344	-0.029588194	-0.002110055	0.212175258	0.242792375	0.087692594	0.107593354	0.513561651	0.291564824	0.989884648	0.999911927	Bacteria.Firmicutes.Clostridia.Clostridiales.Ruminococcaceae.Ruminococcus.1	CDC5L
51974	ENSG00000096401	rs1296018	0.09898785	0.68300837	0.028927891	0.37377455	0.27477585	-0.092551949	0.168826065	-0.09511944	0.164204909	0.225641913	0.075596475	0.106219416	0.125289881	0.202340649	0.713239004	0.924960833	Bacteria.Firmicutes.Clostridia.Clostridiales.Ruminococcaceae.Ruminococcus.2	CDC5L
51975	ENSG00000096401	rs1296018	0.676058881	0.753667466	0.848638718	0.396279405	0.071871009	-0.068690886	0.011448182	-0.064171183	0.171238816	0.21798578	0.059748401	0.075155551	0.351760535	0.250297383	0.998735039	0.999709092	Bacteria.Bacteroidetes.Bacteroidia.Bacteroidales.Prevotellaceae.Prevotella.9	CDC5L
51976	ENSG00000096401	rs1296018	0.822436743	0.893563092	0.045613249	0.95329829	0.03070473	0.026214922	0.193954357	0.006546531	0.136279603	0.195176505	0.095192617	0.111357544	0.223846183	0.159498767	0.843646702	0.962142879	Bacteria.Firmicutes.Clostridia.Clostridiales.Ruminococcaceae.Ruminiclostridium.5	CDC5L
51977	ENSG00000096401	rs1296018	0.773884644	0.211863185	0.829013992	0.205660817	0.176294029	-1.386103154	-0.023029123	0.247488117	0.611116939	1.099489485	0.106210911	0.19362448	0.987348183	0.613407176	0.996576058	0.760234659	Bacteria.Firmicutes.Clostridia.Clostridiales	CDC5L
51978	ENSG00000096401	rs1296018	0.800194526	0.222731946	0.936646446	0.158361077	0.065551948	-0.463668063	-0.004723214	0.127835976	0.257958818	0.376692831	0.059196245	0.089598413	0.79199058	0.303227507	0.999785669	0.999420701	Bacteria.Firmicutes.Clostridia.Clostridiales.Ruminococcaceae.Faecalibacterium	CDC5L
51979	ENSG00000096401	rs1296018	0.798233484	0.966064616	0.968310718	0.957285554	0.059488088	0.013835233	-0.003425005	0.006058891	0.231770554	0.323962543	0.085886928	0.112694069	0.553679503	0.40706919	0.9976522	0.978694418	Bacteria.Bacteroidetes.Bacteroidia.Bacteroidales.Prevotellaceae.Prevotella.7	CDC5L
51980	ENSG00000096401	rs1296018	0.796505074	0.761599471	0.458280803	0.763632738	-0.052585317	-0.088917303	0.064936409	0.03707719	0.203097167	0.291877372	0.087039223	0.122788794	0.619055502	0.409843641	0.995261573	0.984587444	Bacteria.Firmicutes.Clostridia.Clostridiales.Lachnospiraceae.Lachnospiraceae.UCG.008	CDC5L
51981	ENSG00000096401	rs1296018	0.827797791	0.554668361	0.322202382	0.596444222	-0.039076624	-0.172791255	-0.075454126	-0.057189976	0.178929047	0.290986951	0.075649112	0.107479976	0.477431018	0.192550522	0.973651245	0.997803387	Bacteria.Actinobacteria.Actinobacteria.Micrococcales	CDC5L
51982	ENSG00000096401	rs1296018	0.895143873	0.964841958	0.406153185	0.500707857	-0.022781061	-0.009880573	0.050911189	0.0620945	0.172183115	0.223310268	0.060896177	0.091706301	0.415198501	0.329740839	0.943988959	0.920323436	Bacteria.Proteobacteria.Betaproteobacteria.Burkholderiales.Alcaligenaceae	CDC5L
51983	ENSG00000096401	rs1296018	0.442324863	0.954977078	0.529327042	0.993391605	0.136207874	-0.013247143	0.052661319	0.000992162	0.176223433	0.233747866	0.083275552	0.119337465	0.310984277	0.298554395	0.862786114	0.99827201	Bacteria.Firmicutes.Clostridia.Clostridiales.Ruminococcaceae..Eubacterium..coprostanoligenes.group	CDC5L
51984	ENSG00000096401	rs1296018	0.946064297	0.732462333	0.748342425	0.490891003	0.013944351	-0.093933411	-0.030562833	-0.109364649	0.205342243	0.27361732	0.094865641	0.157868141	0.501536998	0.243506758	0.999550585	0.961798062	Bacteria.Firmicutes.Clostridia.Clostridiales.Lachnospiraceae.Lachnospiraceae.ND3007.group	CDC5L
51985	ENSG00000096401	rs1296018	0.46031403	0.162539174	0.49310319	0.158190369	0.537777901	-2.024138927	-0.084354336	0.347353535	0.724109874	1.433150886	0.122391683	0.243353754	0.999415694	0.739216654	0.990344402	0.892767472	Bacteria.Firmicutes	CDC5L
51986	ENSG00000096401	rs1296018	0.250146443	0.709823628	0.125386592	0.701987098	0.181352869	-0.076816356	0.090923073	-0.0311541	0.156311517	0.205554977	0.0585753	0.081065864	0.139056127	0.163461024	0.99894297	0.998882343	Bacteria.Verrucomicrobia.Verrucomicrobiae.Verrucomicrobiales.Verrucomicrobiaceae.Akkermansia	CDC5L
51987	ENSG00000096401	rs1296018	0.541897791	0.955419526	0.59061359	0.87807527	0.08928734	-0.011318604	0.030058	0.011935356	0.145625543	0.201702793	0.055602753	0.077499494	0.204602741	0.230285099	0.99994518	0.999865593	Bacteria.Bacteroidetes.Bacteroidia.Bacteroidales.Prevotellaceae	CDC5L
51988	ENSG00000096401	rs1296018	0.27804487	0.858321313	0.330586591	0.80127592	0.282094073	-0.06776494	-0.087201539	0.033704067	0.257916925	0.378130038	0.08896666	0.133369287	0.549844863	0.51945733	0.996108676	0.998901623	Bacteria.Firmicutes.Clostridia.Clostridiales.Lachnospiraceae..Ruminococcus..gnavus.group	CDC5L
51989	ENSG00000096401	rs1296018	0.969949915	0.583100133	0.426590906	0.288526688	-0.006499883	0.128130155	-0.054358458	0.111021274	0.171889692	0.232297358	0.067949546	0.103760325	0.392719516	0.185230144	0.999305535	0.989974535	Bacteria.Proteobacteria.Gammaproteobacteria.Pseudomonadales.Pseudomonadaceae.Pseudomonas	CDC5L
51990	ENSG00000096401	rs1296018	0.666566173	0.982099854	0.590871052	0.453053306	0.061536974	-0.0045514	0.039588968	-0.077430094	0.142181152	0.202090673	0.073284512	0.102583432	0.264031976	0.205363011	0.999334555	0.984995763	Bacteria.Firmicutes.Erysipelotrichia.Erysipelotrichales.Erysipelotrichaceae.Erysipelotrichaceae.UCG.003	CDC5L
51991	ENSG00000096401	rs1296018	0.637718601	0.910887688	0.118206562	0.929080476	0.066052048	0.022895185	0.11558104	-0.012518044	0.139621969	0.203786252	0.073014842	0.140113363	0.258946276	0.154607787	0.954222673	0.997356147	Bacteria.Firmicutes.Clostridia.Clostridiales.Ruminococcaceae.Flavonifractor	CDC5L
51992	ENSG00000096401	rs1296018	0.611098319	0.7623798	0.879858235	0.070553092	0.070195999	-0.059513312	-0.009063901	0.160511993	0.137386108	0.196018697	0.05973478	0.087326435	0.219166741	0.148989621	0.94253553	0.990835033	Bacteria.Bacteroidetes.Bacteroidia.Bacteroidales.Porphyromonadaceae.Parabacteroides	CDC5L
51993	ENSG00000096401	rs1296018	0.527082093	0.951810546	0.679248454	0.938748169	0.125114603	0.017209652	0.036614921	0.010141269	0.196771839	0.28369051	0.088158899	0.131471402	0.429411547	0.37915931	0.913465359	0.944364941	Bacteria.Firmicutes.Clostridia.Clostridiales.Lachnospiraceae..Eubacterium..xylanophilum.group	CDC5L
51994	ENSG00000096401	rs1296018	0.790097754	0.444310865	0.870942224	0.221284298	0.047735333	0.196148198	0.009080934	-0.099800001	0.17860608	0.254886023	0.055678899	0.08082303	0.511306481	0.179145314	0.99617189	0.965530807	Bacteria.Proteobacteria.Gammaproteobacteria.Enterobacteriales.Enterobacteriaceae	CDC5L
51995	ENSG00000096401	rs1296018	0.964263639	0.615681492	0.62442557	0.462499686	-0.009815583	0.13922751	-0.045697514	0.103594076	0.218248992	0.276042689	0.092900921	0.140172795	0.572353643	0.247023977	0.998768023	0.985214694	Bacteria.Firmicutes.Clostridia.Clostridiales.Ruminococcaceae.Ruminococcaceae.NK4A214.group	CDC5L
51996	ENSG00000096401	rs1296018	0.323421083	0.055760732	0.412696037	0.0216962	0.243053932	-0.652509363	0.074242409	-0.273329643	0.244301136	0.335091664	0.090059054	0.116239763	0.448389075	0.091928646	0.999437234	0.98110946	Bacteria.Proteobacteria.Betaproteobacteria.Neisseriales.Neisseriaceae	CDC5L
51997	ENSG00000096401	rs1296018	0.633389799	0.892765065	0.89910123	0.696445864	0.068262454	-0.028735927	0.01060679	-0.044560091	0.142454839	0.21234406	0.083330519	0.113722899	0.264567168	0.177310068	0.85922028	0.976188021	Bacteria.Actinobacteria.Actinobacteria.Bifidobacteriales.Bifidobacteriaceae.Bifidobacterium	CDC5L
51998	ENSG00000096401	rs1296018	0.35735317	0.845862863	0.181717838	0.909898183	-0.235170248	-0.068069466	0.099306429	0.011558401	0.253715641	0.348777948	0.07357569	0.101744718	0.598606566	0.570002954	0.742289324	0.923461199	Bacteria.Firmicutes.Clostridia.Clostridiales.Lachnospiraceae..Eubacterium..rectale.group	CDC5L
51999	ENSG00000096401	rs1296018	0.410845917	0.277133803	0.323998328	0.026030865	0.135969965	-0.243629445	-0.069067893	0.233323909	0.16428244	0.222323187	0.069505795	0.10246729	0.27194862	0.099341747	0.99786128	0.999462671	Bacteria.Firmicutes.Clostridia.Clostridiales.Lachnospiraceae.Anaerostipes	CDC5L
52000	ENSG00000096401	rs1296018	0.270509108	0.418256083	0.111356452	0.027577596	0.167682604	-0.169883741	-0.121452732	0.240105938	0.150900732	0.20855998	0.075261891	0.106563891	0.155076715	0.110362138	0.860962138	0.749016864	Bacteria.Firmicutes.Clostridia.Clostridiales.Lachnospiraceaencultured	CDC5L
52001	ENSG00000096401	rs1296018	0.648540151	0.925776222	0.370900198	0.46929189	0.063782102	-0.01850138	0.06407531	0.07495452	0.139297691	0.197839928	0.071121121	0.102983542	0.232542468	0.206325915	0.962183368	0.923157358	Bacteria.Firmicutes.Clostridia.Clostridiales.Lachnospiraceae.Coprococcus.1	CDC5L
52002	ENSG00000096401	rs1296018	0.305803357	0.691516252	0.329590271	0.637068391	0.176089847	-0.084331749	-0.088643326	-0.054383451	0.170617002	0.21160001	0.090250158	0.114734423	0.214453819	0.199693949	0.623208323	0.938195992	Bacteria.Actinobacteria.Actinobacteria	CDC5L
52003	ENSG00000096401	rs1296018	0.739427567	0.726905368	0.582356595	0.733505223	-0.112337329	-0.188731633	0.03603999	0.035955525	0.336324636	0.538105623	0.065210716	0.105160898	0.850221255	0.70096936	0.99911693	0.9878882	Bacteria.Bacteroidetes.Bacteroidia.Bacteroidales.Bacteroidaceae.Bacteroides	CDC5L
52004	ENSG00000096401	rs1296018	0.283128171	0.980818569	0.10337778	0.946418713	0.159053438	0.004991823	0.09721742	0.006088269	0.146980429	0.206838053	0.058864505	0.090248803	0.177305115	0.223888275	0.534418153	0.99846464	Bacteria.Firmicutes.Negativicutes.Selenomonadales.Acidaminococcaceae.Phascolarctobacterium	CDC5L
52005	ENSG00000096401	rs1296018	0.82512384	0.586677796	0.691915289	0.589128224	-0.083592546	-0.390699841	0.027869925	0.071837556	0.376815472	0.715128516	0.070025085	0.132357779	0.916442477	0.675020386	0.998947111	0.990961684	Bacteria.Bacteroidetes	CDC5L
52006	ENSG00000096401	rs1296018	0.927742554	0.431367616	0.402052895	0.322707822	0.014273804	-0.199171065	-0.050257515	-0.090633592	0.156799123	0.251571593	0.059589401	0.090963481	0.411700404	0.163683665	0.995652601	0.993943049	Bacteria.Firmicutes.Clostridia.Clostridiales.Clostridiaceae.1	CDC5L
52007	ENSG00000096401	rs1296018	0.724862573	0.633373623	0.61857245	0.638535139	-0.159424872	-0.445671412	0.045019143	0.087857101	0.451027793	0.930013738	0.089995709	0.186166539	0.897813634	0.680622988	0.876277026	0.842039059	Bacteria.Firmicutes.Clostridia.Clostridiales.Lachnospiraceae	CDC5L
52008	ENSG00000096401	rs1296018	0.709870284	0.890892225	0.734477692	0.670762536	0.053739826	-0.02827686	-0.018832127	-0.034704951	0.14382811	0.205342615	0.055289127	0.081274513	0.300908254	0.185828943	0.781387823	0.873797844	Bacteria.Proteobacteria.Betaproteobacteria.Burkholderiales.Alcaligenaceae.Sutterella	CDC5L
52009	ENSG00000096401	rs1296018	0.95621723	0.414830444	0.502300981	0.224353842	-0.009434165	-0.20123603	0.04670726	0.118987834	0.171187545	0.245231546	0.069239372	0.09701107	0.459310722	0.148226747	0.99514452	0.969189617	Bacteria.Firmicutes.Clostridia.Clostridiales.Ruminococcaceae.Subdoligranulum	CDC5L
52010	ENSG00000096401	rs1296018	0.955495849	0.678073288	0.724190387	0.588742237	0.011556191	0.131782189	-0.029794885	0.065369895	0.206290256	0.316067798	0.084078158	0.120316391	0.621215531	0.304972488	0.99946547	0.972078348	Bacteria.Firmicutes.Erysipelotrichia.Erysipelotrichales.Erysipelotrichaceae..Clostridium..innocuum.group	CDC5L
52011	ENSG00000096401	rs1296018	0.875405188	0.543741495	0.960842799	0.215004724	0.038754614	-0.168442581	-0.0042189	-0.135323375	0.246207461	0.275987672	0.085606009	0.10808959	0.629841324	0.314556106	0.987559271	0.971423926	Bacteria.Proteobacteria.Deltaproteobacteria.Desulfovibrionales.Desulfovibrionaceae.Desulfovibrio	CDC5L
52012	ENSG00000096401	rs1296018	0.581499704	0.846566072	0.855398198	0.363226882	0.078629099	-0.039527027	0.010464838	-0.06866012	0.141948085	0.203470932	0.057200578	0.074991861	0.20194132	0.167899501	0.95477287	0.930431503	Bacteria.Firmicutes.Negativicutes.Selenomonadales.Veillonellaceae.Dialister	CDC5L
52013	ENSG00000096401	rs1296018	0.226790504	0.988404639	0.259002298	0.90144985	0.252509834	0.003877339	0.099446584	0.015031259	0.206968129	0.265784047	0.087344107	0.120920232	0.282875982	0.447818128	0.944143041	0.98127983	Bacteria.Firmicutes.Clostridia.Clostridiales.Ruminococcaceae.Ruminiclostridium.6	CDC5L
52014	ENSG00000096401	rs1296018	0.82510135	0.586533995	0.691899971	0.588981057	-0.083603612	-0.390850784	0.027871621	0.071866624	0.376816083	0.715129336	0.070025672	0.132358918	0.915045317	0.674268963	0.998912436	0.99093613	Bacteria.Bacteroidetes.Bacteroidia.Bacteroidales	CDC5L
52015	ENSG00000096401	rs1296018	0.393057931	0.934036199	0.410374292	0.901474417	0.155294898	-0.023041944	0.101740567	-0.024040068	0.180635219	0.277332992	0.122801133	0.193440838	0.285324871	0.314249176	0.852077564	0.994989321	Bacteria.Actinobacteria.Coriobacteriia.Coriobacteriales	CDC5L
52016	ENSG00000096401	rs1296018	0.250321667	0.647446978	0.211461341	0.493550629	0.209217792	-0.123285408	0.131707565	-0.119015172	0.180396224	0.268353962	0.104380569	0.172861381	0.23372632	0.224415711	0.769853605	0.987554159	Bacteria.Firmicutes.Clostridia.Clostridiales.Family.XIII	CDC5L
52017	ENSG00000096401	rs1296018	0.733217638	0.825016512	0.944470454	0.690653259	0.063155105	0.054848641	-0.006212746	0.052946115	0.184505676	0.247090533	0.088857779	0.132457927	0.464823302	0.295281296	0.99846362	0.994553009	Bacteria.Firmicutes.Clostridia.Clostridiales.Ruminococcaceae.Ruminiclostridium.9	CDC5L
52018	ENSG00000096401	rs1296018	0.66315582	0.95689624	0.70523798	0.832235514	0.062308	0.010928185	0.027439222	0.021660072	0.142408677	0.201424231	0.072227119	0.101845593	0.240552204	0.170916263	0.998880039	0.994081098	Bacteria.Proteobacteria.Deltaproteobacteria.Desulfovibrionales.Desulfovibrionaceae.Bilophila	CDC5L
52019	ENSG00000096401	rs1296018	0.566111271	0.802433452	0.196205051	0.803683943	-0.113212237	-0.073735368	-0.115152255	-0.03221738	0.196314177	0.293522661	0.088195451	0.12908412	0.366829406	0.345056966	0.963485106	0.977431316	Bacteria.Firmicutes.Bacilli.Lactobacillales.Carnobacteriaceae.Granulicatella	CDC5L
52020	ENSG00000096401	rs1296018	0.325589102	0.832471883	0.313286395	0.706908546	0.180784911	-0.058557286	0.121396762	-0.062740736	0.182534721	0.275730655	0.119471788	0.166138278	0.26591185	0.292557095	0.895041503	0.989731238	Bacteria.Actinobacteria.Coriobacteriia.Coriobacteriales.Coriobacteriaceae	CDC5L
52021	ENSG00000096401	rs1296018	0.723412992	0.863596481	0.89547242	0.365278483	0.051529283	-0.034976375	0.009768854	0.101281423	0.144983908	0.202797827	0.074068106	0.111098605	0.301466994	0.159729308	0.916026351	0.968856518	Bacteria.Firmicutes.Clostridia.Clostridiales.Lachnospiraceae..Eubacterium..hallii.group	CDC5L
52022	ENSG00000096401	rs1296018	0.279153613	0.451935041	0.011935883	0.17771771	-0.180727771	0.169061167	-0.198912432	0.150807846	0.165623339	0.223425275	0.07693059	0.110696594	0.250690162	0.161104481	0.677194542	0.906546295	Bacteria.Firmicutes.Clostridia.Clostridiales.Ruminococcaceae.Ruminococcaceae.UCG.003	CDC5L
52023	ENSG00000096401	rs1296018	0.767798624	0.685319742	0.359900866	0.137947358	0.042577925	0.083935193	-0.063652981	0.150702278	0.143614079	0.206225368	0.06903998	0.100355296	0.341217151	0.149618221	0.715851537	0.843919757	Bacteria.Firmicutes.Clostridia.Clostridiales.Lachnospiraceae.Lachnospira	CDC5L
52024	ENSG00000096401	rs1296018	0.915290878	0.884334496	0.437631054	0.493967133	0.016996789	0.029896715	-0.057415156	0.064150493	0.159182283	0.204715132	0.073520747	0.093264384	0.356532475	0.142836334	0.999417824	0.997023453	Bacteria.Firmicutes.Clostridia.Clostridiales.Christensenellaceae.Christensenellaceae.R.7.group	CDC5L
52025	ENSG00000096401	rs1296018	0.58161491	0.304265035	0.735569987	0.054291659	0.082203733	-0.229566937	-0.021393582	0.17756553	0.148446695	0.221719968	0.063079131	0.090622328	0.313380977	0.098992324	0.943808501	0.710111071	Bacteria.Firmicutes.Clostridia.Clostridiales.Lachnospiraceae.Roseburia	CDC5L
52026	ENSG00000096401	rs1296018	0.710985055	0.658892375	0.107368997	0.501354237	-0.059979059	0.100630381	0.107800705	-0.066013067	0.161175827	0.226927373	0.066040324	0.097641386	0.313654845	0.167310864	0.997528932	0.993985312	Bacteria.Bacteroidetes.Bacteroidia.Bacteroidales.Rikenellaceae.Alistipes	CDC5L
52027	ENSG00000096401	rs1296018	0.709465697	0.657626443	0.106657235	0.499427557	-0.060311753	0.101032026	0.107967103	-0.066288291	0.161181371	0.226932314	0.066005553	0.097607045	0.313216424	0.165281868	0.997466038	0.994193156	Bacteria.Bacteroidetes.Bacteroidia.Bacteroidales.Rikenellaceae	CDC5L
52028	ENSG00000096401	rs1296018	0.569104186	0.903173502	0.526272896	0.578738287	0.08247035	-0.025377735	-0.051355835	0.068616677	0.144118714	0.207806452	0.080610579	0.122970884	0.219772382	0.17916825	0.997048205	0.999513539	Bacteria.Firmicutes.Clostridia.Clostridiales.Lachnospiraceae.Dorea	CDC5L
52029	ENSG00000096401	rs1296018	0.2455324	0.465455897	0.058592446	0.312057484	-0.252989733	0.215920508	-0.187713764	0.130054524	0.215917923	0.29410843	0.097534156	0.1276651	0.24998787	0.254465116	0.998201428	0.99782309	Bacteria.Firmicutes.Bacilli.Bacillales.Staphylococcaceae.Staphylococcus	CDC5L
52030	ENSG00000096401	rs1296018	0.825302096	0.579758548	0.777842155	0.520073211	0.039640798	-0.171845559	-0.01919273	-0.072412643	0.178876758	0.308803086	0.067749695	0.111973716	0.516676409	0.256224407	0.999814869	0.941623084	Bacteria.Actinobacteria.Actinobacteria.Corynebacteriales.Corynebacteriaceae	CDC5L
52031	ENSG00000096433	rs9469540	0.052031348	0.010059305	0.076507154	0.312839254	-0.381016245	0.396225896	0.138902898	-0.062893381	0.192563971	0.149509093	0.077188756	0.061838476	0.054845117	0.00495122	0.570568723	0.873225638	Bacteria.Fusobacteria.Fusobacteriia.Fusobacteriales	ITPR3
52032	ENSG00000096433	rs9469540	0.03163595	0.022627481	0.890516754	0.453948767	-0.426688448	0.369031383	-0.013728356	0.066290335	0.194331729	0.158083773	0.099349303	0.087999964	0.038939593	0.009935776	0.938686629	0.939697157	Bacteria.Proteobacteria.Deltaproteobacteria	ITPR3
52033	ENSG00000096433	rs9469540	0.052336532	0.064134596	0.957997533	0.53623975	-0.448005926	0.350588581	-0.004265	-0.043797194	0.226722751	0.186205002	0.080674072	0.070440356	0.086871691	0.037816493	0.99830237	0.997282036	Bacteria.Firmicutes.Clostridia.Clostridiales.Clostridiaceae.1.Clostridium.sensu.stricto.1	ITPR3
52034	ENSG00000096433	rs9469540	0.047355084	0.016195369	0.675445021	0.729133915	-0.51405029	0.460017269	-0.044451219	0.029220122	0.254372919	0.186408817	0.105696138	0.08402602	0.115594478	0.025628098	0.874900077	0.917224341	Bacteria.Firmicutes.Clostridia.Clostridiales.Ruminococcaceae.Ruminococcaceae.UCG.014	ITPR3
52035	ENSG00000096433	rs9469540	0.692985537	0.91626502	0.066652358	0.012609338	-0.102841069	0.022324598	0.224686171	-0.246802809	0.259345648	0.211521219	0.12048624	0.096231715	0.410974093	0.355855402	0.988161388	0.950695192	Bacteria.Firmicutes.Bacilli.Lactobacillales.Carnobacteriaceae	ITPR3
52036	ENSG00000096433	rs9469540	0.463286647	0.756641859	0.542797918	0.138957083	-0.263974079	0.084919875	0.085321772	-0.160376702	0.357813886	0.272893208	0.139469243	0.107076	0.536012212	0.3788705	0.996483139	0.864621686	Bacteria.Bacteroidetes.Bacteroidia.Bacteroidales.Porphyromonadaceae.Butyricimonas	ITPR3
52037	ENSG00000096433	rs9469540	0.067945276	0.010177245	0.629687221	0.708375897	-0.398207734	0.441791756	-0.043911698	-0.02737083	0.214572826	0.166977834	0.090646836	0.07286104	0.072568158	0.009015313	0.898579136	0.996759562	Bacteria.Bacteroidetes.Bacteroidia.Bacteroidales.Porphyromonadaceae	ITPR3
52038	ENSG00000096433	rs9469540	0.12017082	0.040329369	0.260024624	0.381974306	-0.33906221	0.35890151	0.141825856	-0.085106834	0.215356094	0.17159468	0.124836078	0.096696358	0.112475102	0.022895548	0.998173674	0.991886968	Bacteria.Firmicutes.Bacilli.Bacillales	ITPR3
52039	ENSG00000096433	rs9469540	0.125253441	0.135998039	0.461211442	0.159128456	-0.351020206	0.271676531	0.070495228	-0.10269606	0.226056348	0.180003175	0.095111739	0.07211295	0.128978694	0.064004232	0.999305535	0.989974535	Bacteria.Proteobacteria.Gammaproteobacteria.Pseudomonadales.Pseudomonadaceae.Pseudomonas	ITPR3
52040	ENSG00000096433	rs9469540	0.007388136	0.004564052	0.145393951	0.32695983	-0.623722913	0.51046581	-0.158626157	0.082984606	0.225639524	0.173827198	0.107659171	0.084027304	0.025077136	0.005379253	0.885125128	0.865969103	Bacteria.Firmicutes.Clostridia.Clostridiales.Ruminococcaceae.Ruminococcaceae.UCG.005	ITPR3
52041	ENSG00000096433	rs9469540	0.019925967	0.006035249	0.497829742	0.464068804	-0.501246032	0.456227848	-0.062844557	0.050786431	0.210106928	0.160789516	0.092191399	0.068961488	0.027215826	0.004364261	0.973523722	0.989405926	Bacteria.Proteobacteria.Betaproteobacteria.Burkholderiales.Alcaligenaceae.Parasutterella	ITPR3
52042	ENSG00000096433	rs9469540	0.059748685	0.067236165	0.70924806	0.306430807	-0.412280825	0.3236784	-0.045176839	0.104296459	0.215221789	0.173951344	0.120638987	0.101187171	0.081272736	0.034082202	0.997851323	0.952625486	Bacteria.Firmicutes.Clostridia.Clostridiales.Lachnospiraceae.Fusicatenibacter	ITPR3
52043	ENSG00000096433	rs9469540	0.017209207	0.005264121	0.548440473	0.364526154	-0.491273115	0.497551211	-0.045452016	0.059290564	0.201018722	0.172388298	0.075351006	0.06493499	0.027691435	0.004247761	0.99894297	0.998882343	Bacteria.Verrucomicrobia.Verrucomicrobiae.Verrucomicrobiales.Verrucomicrobiaceae.Akkermansia	ITPR3
52044	ENSG00000096433	rs9469540	0.060253563	0.032983013	0.529971562	0.484447906	-0.398959669	0.371592984	-0.056551848	0.04785968	0.208690215	0.170610671	0.08956837	0.068066649	0.087103986	0.026611431	0.943988959	0.914289515	Bacteria.Proteobacteria.Betaproteobacteria.Burkholderiales.Alcaligenaceae	ITPR3
52045	ENSG00000096433	rs9469540	0.082698147	0.082607348	0.917758347	0.663239581	-0.462185568	0.357607792	-0.009554017	-0.029723091	0.262305843	0.202893062	0.092172295	0.067951942	0.144177882	0.06725681	0.999614985	0.99936283	Bacteria.Firmicutes.Clostridia.Clostridiales.Lachnospiraceae.Tyzzerella.4	ITPR3
52046	ENSG00000096433	rs9469540	0.000116407	0.000443283	0.001019389	0.034654526	-0.975559431	0.693009983	-0.404107787	0.190744984	0.238067667	0.187363165	0.117541604	0.088431942	0.0017742	0.001024207	0.420940177	0.925541233	Bacteria.Bacteroidetes.Bacteroidia.Bacteroidales.Porphyromonadaceae.Odoribacter	ITPR3
52047	ENSG00000096433	rs9469540	0.07751767	0.012449994	0.928127234	0.552849918	-0.424316831	0.465108417	-0.00653342	-0.036666001	0.236621399	0.181008937	0.072155459	0.061463617	0.116534945	0.012655883	0.998302481	0.99762474	Bacteria.Proteobacteria.Gammaproteobacteria.Enterobacteriales.Enterobacteriaceae.Escherichia.Shigella	ITPR3
52048	ENSG00000096433	rs9469540	0.016113565	0.006454778	0.234947269	0.346559636	-0.48996698	0.433355092	0.119526957	-0.079974618	0.198385581	0.154041272	0.099717327	0.084356465	0.023939049	0.004477655	0.524748956	0.909436916	Bacteria.Firmicutes.Negativicutes.Selenomonadales.Veillonellaceae.Veillonella	ITPR3
52049	ENSG00000096433	rs9469540	0.006426842	0.001290252	0.062713303	0.036464814	-1.033201473	0.896000913	-0.317347426	0.270240803	0.367059722	0.266495365	0.16762267	0.126567501	0.061709837	0.009026688	0.79911358	0.786780669	Bacteria.Firmicutes.Clostridia.Clostridiales.Ruminococcaceae.Anaerotruncus	ITPR3
52050	ENSG00000096433	rs9469540	0.022488666	0.012747491	0.326973331	0.35837292	-0.635017187	0.557765907	-0.105065016	0.074366077	0.271734648	0.217834521	0.106388144	0.080402018	0.101990108	0.027120489	0.999586829	0.996426659	Bacteria.Firmicutes.Negativicutes.Selenomonadales.Veillonellaceae.Megasphaera	ITPR3
52051	ENSG00000096433	rs9469540	0.324679905	0.475942271	0.709889074	0.454247408	-0.320836064	0.213608588	0.051654905	-0.088143271	0.323328742	0.297945918	0.138257462	0.117087367	0.384301041	0.242389744	0.99946547	0.972078348	Bacteria.Firmicutes.Erysipelotrichia.Erysipelotrichales.Erysipelotrichaceae..Clostridium..innocuum.group	ITPR3
52052	ENSG00000096433	rs9469540	0.017044233	0.013736938	0.216414849	0.48389947	-0.75569407	0.569282883	-0.181259087	0.081887311	0.308734644	0.224854546	0.145231426	0.116314577	0.070419636	0.023537669	0.816998542	0.978883571	Bacteria.Firmicutes.Clostridia.Clostridiales.Family.XIII.Family.XIII.AD3011.group	ITPR3
52053	ENSG00000096433	rs9469540	0.38197117	0.107616013	0.921668784	0.458834355	-0.48376488	0.710162508	0.012057763	-0.076892027	0.549638498	0.435367983	0.122155075	0.103191825	0.706539536	0.429120084	0.934387102	0.99665811	Bacteria.Proteobacteria	ITPR3
52054	ENSG00000096433	rs9469540	0.032576812	0.030260624	0.675641814	0.679320108	-0.432919682	0.360796033	-0.03939132	-0.029122386	0.198289309	0.162932618	0.093725054	0.0701355	0.040113048	0.014062275	0.732195911	0.988943773	Bacteria.Firmicutes.Negativicutes.Selenomonadales.Acidaminococcaceae	ITPR3
52055	ENSG00000096433	rs9469540	0.020696397	0.006796654	0.586059252	0.500590492	-0.492439426	0.469117762	-0.056794821	0.058663454	0.207741038	0.167866972	0.103784019	0.086615229	0.031400103	0.003654763	0.72118025	0.869357444	Bacteria.Firmicutes.Clostridia.Clostridiales.Peptostreptococcaceae	ITPR3
52056	ENSG00000096433	rs9469540	0.033102	0.00667446	0.715355875	0.595598445	-0.420165183	0.419884016	0.041190324	0.044560622	0.193047283	0.149897083	0.112467487	0.083552094	0.040248992	0.003878015	0.809015278	0.963320761	Bacteria.Actinobacteria.Actinobacteria.Bifidobacteriales.Bifidobacteriaceae	ITPR3
52057	ENSG00000096433	rs9469540	0.712286348	0.919731685	0.506882676	0.230727567	-0.180850425	0.035866874	-0.125794523	0.171751098	0.48828515	0.354562744	0.188501859	0.141983905	0.81785958	0.62777381	0.99967607	0.999141757	Bacteria.Firmicutes.Negativicutes.Selenomonadales	ITPR3
52058	ENSG00000096433	rs9469540	0.031669012	0.007982614	0.472136352	0.273275652	-0.432210083	0.41805282	-0.088223076	0.118399199	0.196886065	0.15280138	0.121996522	0.107172049	0.0283008	0.004070159	0.953370511	0.956901174	Bacteria.Firmicutes.Clostridia.Clostridiales.Ruminococcaceae.Ruminiclostridium.5	ITPR3
52059	ENSG00000096433	rs9469540	0.114383323	0.045888545	0.604382144	0.646668492	-0.377627654	0.377151689	-0.053982525	0.034805555	0.236022804	0.185348225	0.103691327	0.075581498	0.152458342	0.038465328	0.970184809	0.927133816	Bacteria.Proteobacteria.Betaproteobacteria.Burkholderiales	ITPR3
52060	ENSG00000096433	rs9469540	0.017138869	0.005382406	0.537276678	0.366669503	-0.491591298	0.496205591	-0.04673591	0.059015415	0.201016102	0.172393808	0.075358966	0.064925067	0.02715279	0.00435311	0.998409995	0.996467843	Bacteria.Verrucomicrobia	ITPR3
52061	ENSG00000096433	rs9469540	0.232391692	0.436035519	0.834491923	0.664989801	-0.50464603	0.270883554	0.020215254	0.032989489	0.418689539	0.345659008	0.096367798	0.075839895	0.565262648	0.416249254	0.999785669	0.999420701	Bacteria.Firmicutes.Clostridia.Clostridiales.Ruminococcaceae.Faecalibacterium	ITPR3
52062	ENSG00000096433	rs9469540	0.004101319	0.001815607	0.042162437	0.240930217	-0.606911618	0.513975124	-0.219605555	0.105474995	0.204069743	0.15812562	0.105979694	0.089135387	0.010459369	0.001285925	0.662440714	0.981809111	Bacteria.Firmicutes.Clostridia.Clostridiales.Ruminococcaceaencultured	ITPR3
52063	ENSG00000096433	rs9469540	0.204499316	0.381152476	0.821325232	0.682245487	-0.502723039	0.290170153	-0.031803947	-0.046991344	0.392290191	0.329112495	0.140264947	0.114273773	0.27303281	0.307085308	0.754421412	0.860203299	Bacteria.Firmicutes.Erysipelotrichia.Erysipelotrichales.Erysipelotrichaceae.Holdemanella	ITPR3
52064	ENSG00000096433	rs9469540	0.062233503	0.123194766	0.634012732	0.765591416	-0.544977376	0.361899821	-0.054730468	-0.027462348	0.287316209	0.231768205	0.114425533	0.091730954	0.180718636	0.10540804	0.999469974	0.995085677	Bacteria.Bacteroidetes.Bacteroidia.Bacteroidales.Porphyromonadaceae.Barnesiella	ITPR3
52065	ENSG00000096433	rs9469540	0.127576269	0.025328237	0.073203852	0.252671056	-0.313739843	0.381471017	-0.162055688	0.078417729	0.203311497	0.166702908	0.089013004	0.067954301	0.129189541	0.020166513	0.999507593	0.935584968	Bacteria.Firmicutes.Clostridia.Clostridiales.Lachnospiraceae.Lachnoclostridium	ITPR3
52066	ENSG00000096433	rs9469540	0.030337742	0.00725911	0.470403632	0.331724226	-0.558581743	0.537040303	0.092389696	-0.101487748	0.252372918	0.193830683	0.127257985	0.103787696	0.067147536	0.009776776	0.730563088	0.982679299	Bacteria.Firmicutes.Bacilli	ITPR3
52067	ENSG00000096433	rs9469540	0.226948511	0.660916567	0.394029358	0.981667446	-1.491072575	0.394540237	0.177437312	0.003493564	1.222568829	0.895388451	0.206817348	0.151461294	0.999415694	0.871774196	0.990344402	0.984024559	Bacteria.Firmicutes	ITPR3
52068	ENSG00000096433	rs9469540	0.014801393	0.003367712	0.01468775	0.023536552	-0.467239467	0.447445881	-0.21743313	0.158611859	0.186679133	0.147076522	0.086768692	0.068415113	0.021172733	0.00211945	0.996546716	0.994860843	Bacteria.Firmicutes.Clostridia.Clostridiales.Ruminococcaceae.Ruminococcaceae.UCG.002	ITPR3
52069	ENSG00000096433	rs9469540	0.037973254	0.024778593	0.721379805	0.785011753	-0.481698787	0.404343969	0.043913391	0.025133908	0.22746517	0.176005275	0.122614384	0.09176084	0.058524853	0.016315073	0.733561294	0.955521635	Bacteria.Actinobacteria.Actinobacteria	ITPR3
52070	ENSG00000096433	rs9469540	0.006454482	0.003681554	0.148172633	0.343872476	-0.616932483	0.488195155	-0.258993056	0.123567455	0.219294771	0.162108321	0.177010609	0.129608829	0.019313479	0.003994092	0.712452263	0.778191078	Bacteria.Firmicutes.Clostridia.Clostridiales.Ruminococcaceae.Butyricicoccus	ITPR3
52071	ENSG00000096433	rs9469540	0.232186439	0.143299772	0.694824688	0.719818306	-0.358193693	0.355090176	0.056367093	-0.040967603	0.297050448	0.23972405	0.143050605	0.113723226	0.292929392	0.097756421	0.999274386	0.998480911	Bacteria.Firmicutes.Clostridia.Clostridiales.Ruminococcaceae.Ruminococcaceae.UCG.013	ITPR3
52072	ENSG00000096433	rs9469540	0.002072012	0.011517138	0.133608126	0.776799608	-0.705526612	0.431803938	0.160525084	0.026811613	0.220023365	0.166131213	0.105697362	0.094189801	0.011889197	0.009443171	0.999513786	0.974686324	Bacteria.Firmicutes.Erysipelotrichia.Erysipelotrichales.Erysipelotrichaceae	ITPR3
52073	ENSG00000096433	rs9469540	0.007337164	0.002293241	0.220765629	0.074492705	-0.595687186	0.526008391	-0.151089689	0.178237779	0.215300608	0.165792009	0.122221052	0.09835035	0.014679967	0.001484951	0.984441985	0.849141214	Bacteria.Firmicutes.Clostridia.Clostridiales.Ruminococcaceae.Flavonifractor	ITPR3
52074	ENSG00000096433	rs9469540	0.286066652	0.450840438	0.693629411	0.375617469	-0.337323654	0.209699323	0.042202597	-0.082628237	0.313643405	0.276458788	0.106662863	0.092629412	0.479493535	0.335087853	0.998986731	0.998377846	Bacteria.Firmicutes.Clostridia.Clostridiales.Family.XI.Anaerococcus	ITPR3
52075	ENSG00000096433	rs9469540	0.070277926	0.008332992	0.594730875	0.183423488	-0.575705121	0.655930699	0.042115563	-0.088450239	0.312897645	0.241140085	0.078781284	0.065791877	0.176997715	0.020259951	0.859064655	0.995251343	Bacteria.Proteobacteria.Gammaproteobacteria	ITPR3
52076	ENSG00000096433	rs9469540	0.103411359	0.022119371	0.820425715	0.694444714	-0.409229963	0.457448331	-0.01558218	-0.023910439	0.247810649	0.195189254	0.068371784	0.060601295	0.162794807	0.021750486	0.99617189	0.965530807	Bacteria.Proteobacteria.Gammaproteobacteria.Enterobacteriales.Enterobacteriaceae	ITPR3
52077	ENSG00000096433	rs9469540	0.004186372	0.001593023	0.063991663	0.07766213	-0.817361858	0.70159755	-0.22573552	0.178270175	0.275495484	0.213026911	0.119826808	0.099462408	0.036109947	0.004947635	0.998768023	0.918960091	Bacteria.Firmicutes.Clostridia.Clostridiales.Ruminococcaceae.Ruminococcaceae.NK4A214.group	ITPR3
52078	ENSG00000096433	rs9469540	0.033094881	0.006668858	0.714761156	0.596715539	-0.420201309	0.419953044	0.04128324	0.044429755	0.19305578	0.149905471	0.112475202	0.083560918	0.040330499	0.003877134	0.809343105	0.962515407	Bacteria.Actinobacteria.Actinobacteria.Bifidobacteriales.Bifidobacteriaceae.Bifidobacterium	ITPR3
52079	ENSG00000096433	rs9469540	0.011929225	0.205892006	0.142475212	0.899936263	-0.880557248	0.360366033	0.145940759	0.010208369	0.340532905	0.282081054	0.098319302	0.080873327	0.149684607	0.293162568	0.742119435	0.923461199	Bacteria.Firmicutes.Clostridia.Clostridiales.Lachnospiraceae..Eubacterium..rectale.group	ITPR3
52080	ENSG00000096433	rs9469540	0.008467875	0.004639589	0.13912427	0.18394458	-0.728547528	0.637131926	0.156523413	-0.116870422	0.2684205	0.217387561	0.104548304	0.087036447	0.029277424	0.005613006	0.99786128	0.999462671	Bacteria.Firmicutes.Clostridia.Clostridiales.Lachnospiraceae.Anaerostipes	ITPR3
52081	ENSG00000096433	rs9469540	0.022083386	0.007159239	0.433916853	0.399915501	-0.548482895	0.507313621	-0.078971199	0.067263938	0.233967088	0.182768926	0.100304688	0.079390524	0.050627562	0.008009539	0.837041813	0.924960833	Bacteria.Firmicutes.Clostridia.Clostridiales.Ruminococcaceae.Ruminococcus.2	ITPR3
52082	ENSG00000096433	rs9469540	0.132913622	0.356368982	0.378750491	0.903594015	-1.018715666	0.481173757	0.108715211	-0.01156034	0.669550977	0.518050598	0.122681673	0.095077229	0.846220201	0.5777137	0.998912436	0.995383189	Bacteria.Bacteroidetes.Bacteroidia.Bacteroidales	ITPR3
52083	ENSG00000096433	rs9469540	0.098176833	0.055265052	0.852373843	0.695303338	-0.41617001	0.374550515	0.016555112	-0.025540913	0.248090899	0.191946917	0.088614698	0.064926057	0.124134026	0.038459353	0.998735039	0.999709092	Bacteria.Bacteroidetes.Bacteroidia.Bacteroidales.Prevotellaceae.Prevotella.9	ITPR3
52084	ENSG00000096433	rs9469540	0.00704524	0.002089857	0.065801817	0.066089945	-0.576446415	0.489936312	-0.203231109	0.154250768	0.207239513	0.1529263	0.108631071	0.082540239	0.018527163	0.001623333	0.999989953	0.911237612	Bacteria.Firmicutes.Clostridia.Clostridiales.Christensenellaceae	ITPR3
52085	ENSG00000096433	rs9469540	0.010250904	0.016103298	0.146130192	0.81175129	-0.531469066	0.401901267	-0.130992494	0.015896747	0.201077482	0.162711695	0.089069517	0.066479404	0.021627052	0.009697432	0.593252087	0.990429916	Bacteria.Firmicutes.Negativicutes.Selenomonadales.Acidaminococcaceae.Phascolarctobacterium	ITPR3
52086	ENSG00000096433	rs9469540	0.034235899	0.00542981	0.971678029	0.484639475	-0.433367309	0.445716292	0.004017482	-0.062584648	0.200432954	0.15502065	0.112728098	0.089047873	0.045076356	0.003803338	0.781249626	0.955303348	Bacteria.Firmicutes.Bacilli.Lactobacillales.Streptococcaceae	ITPR3
52087	ENSG00000096433	rs9469540	0.047494915	0.027966306	0.935971261	0.973213861	-0.450771377	0.416058861	-0.008230581	-0.002813635	0.223204962	0.185133439	0.102064095	0.083477467	0.057903429	0.015156814	0.855085227	0.997196001	Bacteria.Firmicutes.Clostridia.Clostridiales.Peptostreptococcaceae.Intestinibacter	ITPR3
52088	ENSG00000096433	rs9469540	0.504066963	0.825129753	0.226434731	0.021521421	-0.185057618	0.047539744	0.166005698	-0.241292526	0.275472533	0.214305317	0.135960196	0.102472836	0.410264402	0.319908483	0.998330087	0.999834196	Bacteria.Actinobacteria.Coriobacteriia.Coriobacteriales.Coriobacteriaceae.Collinsella	ITPR3
52089	ENSG00000096433	rs9469540	0.030587061	0.004828521	0.659184425	0.325416451	-0.479855623	0.485735408	0.052348969	-0.094116781	0.217141155	0.166530461	0.118158125	0.094993578	0.05355999	0.004436831	0.655781822	0.910444892	Bacteria.Firmicutes.Bacilli.Lactobacillales	ITPR3
52090	ENSG00000096433	rs9469540	0.243408706	0.53024863	0.664243015	0.746238065	-0.66994784	0.272926746	0.052833359	0.028935837	0.569182285	0.432561023	0.121171066	0.089043896	0.757415798	0.672176623	0.956359196	0.939156644	Bacteria.Firmicutes.Clostridia.Clostridiales.Ruminococcaceae	ITPR3
52091	ENSG00000096433	rs9469540	0.030149604	0.017799949	0.948560065	0.51194682	-0.430402168	0.379958474	-0.006412865	0.057425858	0.194230826	0.156323904	0.0990236	0.087090852	0.033376457	0.008097837	0.978475352	0.957248517	Bacteria.Proteobacteria.Deltaproteobacteria.Desulfovibrionales.Desulfovibrionaceae	ITPR3
52092	ENSG00000096433	rs9469540	0.113669834	0.09186008	0.671800648	0.866631205	-0.570510382	0.460703806	-0.056979055	0.016644085	0.355861217	0.269329772	0.133886592	0.098722574	0.224313371	0.098342443	0.814637623	0.903068084	Bacteria.Firmicutes.Erysipelotrichia.Erysipelotrichales.Erysipelotrichaceae.Faecalitalea	ITPR3
52093	ENSG00000096433	rs9469540	0.046285675	0.011408669	0.68002132	0.754883331	-0.514982913	0.454976652	-0.049317725	0.027998285	0.253560526	0.174805405	0.11904794	0.089306412	0.091471234	0.011502949	0.957219503	0.988362545	Bacteria.Firmicutes.Clostridia.Clostridiales.Ruminococcaceae.Ruminococcaceae.UCG.003	ITPR3
52094	ENSG00000096433	rs9469540	0.16559709	0.222823524	0.688220922	0.454609948	-0.366507599	0.285714695	0.040144806	-0.067212446	0.261415234	0.232166575	0.09960484	0.089355447	0.2723867	0.147121613	0.997152221	0.990360691	Bacteria.Firmicutes.Clostridia.Clostridiales.Family.XI	ITPR3
52095	ENSG00000096433	rs9469540	0.005026763	0.001368576	0.095488221	0.061178102	-0.778997609	0.708485967	-0.165279204	0.145439661	0.268381171	0.211928583	0.097720593	0.076358234	0.018299631	0.002793132	0.765788977	0.597319046	Bacteria.Firmicutes.Clostridia.Clostridiales.Lachnospiraceae.Tyzzerella	ITPR3
52096	ENSG00000096433	rs9469540	0.018083354	0.00460162	0.008625389	0.137086551	-0.445307933	0.42761326	0.246591472	-0.109023189	0.183682992	0.145756694	0.091080672	0.07243907	0.027237322	0.003207706	0.999334555	0.975827082	Bacteria.Firmicutes.Erysipelotrichia.Erysipelotrichales.Erysipelotrichaceae.Erysipelotrichaceae.UCG.003	ITPR3
52097	ENSG00000096433	rs9469540	0.018816964	0.016553088	0.295246326	0.759237625	-0.530535642	0.443196862	0.109811283	-0.025050082	0.22027332	0.1802188	0.104080923	0.081396093	0.030116717	0.009700631	0.890732322	0.915639802	Bacteria.Firmicutes.Clostridia.Clostridiales.Lachnospiraceaencultured	ITPR3
52098	ENSG00000096433	rs9469540	0.01397043	0.00428085	0.189230406	0.320859825	-0.495270434	0.451350828	0.112125407	-0.066825406	0.196125047	0.152530718	0.084524253	0.066811079	0.019850227	0.002545062	0.725934287	0.86500505	Bacteria.Proteobacteria.Gammaproteobacteria.Pasteurellales.Pasteurellaceae	ITPR3
52099	ENSG00000096433	rs9469540	0.19146578	0.451506028	0.374801523	0.856079726	-1.342177922	0.545565255	0.157595745	-0.022670288	1.01696559	0.720313404	0.176367422	0.124508769	0.987348183	0.725394263	0.996576058	0.872796434	Bacteria.Firmicutes.Clostridia.Clostridiales	ITPR3
52100	ENSG00000096433	rs9469540	0.046487502	0.044856344	0.894599091	0.67553662	-0.458490834	0.376282497	-0.010675078	-0.029413195	0.225960583	0.184010583	0.080264536	0.069959682	0.076040273	0.031150979	0.998115183	0.993943049	Bacteria.Firmicutes.Clostridia.Clostridiales.Clostridiaceae.1	ITPR3
52101	ENSG00000096433	rs9469540	0.079403525	0.089969346	0.868610762	0.696201642	-0.465883874	0.3624619	0.023351576	0.043974408	0.261487143	0.21063365	0.140614157	0.112133112	0.137166408	0.054639011	0.960659058	0.978088518	Bacteria.Actinobacteria	ITPR3
52102	ENSG00000096433	rs9469540	0.053119936	0.010281486	0.078729878	0.317240776	-0.379696048	0.395351084	0.13781797	-0.062324118	0.192808484	0.149641513	0.077175508	0.061842999	0.055486831	0.005198912	0.563845727	0.8806471	Bacteria.Fusobacteria.Fusobacteriia.Fusobacteriales.Fusobacteriaceae.Fusobacterium	ITPR3
52103	ENSG00000096433	rs9469540	0.029235178	0.005494211	0.858041005	0.478875707	-0.445970039	0.446240273	0.020285153	-0.063601449	0.200090952	0.155429877	0.112965704	0.089307813	0.042276925	0.004090063	0.753135144	0.921307549	Bacteria.Firmicutes.Bacilli.Lactobacillales.Streptococcaceae.Streptococcus	ITPR3
52104	ENSG00000096433	rs9469540	0.064994298	0.25931427	0.646726372	0.447021505	-0.533705784	0.261813549	0.055101875	0.07084957	0.28439979	0.230103415	0.11967675	0.092618546	0.205909845	0.208652714	0.997570438	0.98026227	Bacteria.Firmicutes.Clostridia.Clostridiales.Lachnospiraceae.Lachnospiraceae.UCG.008	ITPR3
52105	ENSG00000096433	rs9469540	0.047381882	0.057508256	0.756494792	0.614959418	-0.525036683	0.369925434	0.033020512	0.040212052	0.259841817	0.191357983	0.106046428	0.079564311	0.096422034	0.052043884	0.949083102	0.900877923	Bacteria.Firmicutes.Negativicutes.Selenomonadales.Veillonellaceae	ITPR3
52106	ENSG00000096433	rs9469540	0.002487426	0.011911612	0.135820166	0.878810109	-0.703277341	0.437279001	0.16205789	0.014639933	0.223590371	0.169069674	0.107324157	0.095642083	0.015203674	0.011830147	0.993501001	0.954085234	Bacteria.Firmicutes.Erysipelotrichia.Erysipelotrichales	ITPR3
52107	ENSG00000096433	rs9469540	0.002538655	0.000940269	0.034833711	0.042674787	-0.688554421	0.585691877	-0.229886655	0.155611587	0.219389011	0.169090484	0.106687529	0.075289219	0.013301064	0.001968344	0.734081587	0.947317731	Bacteria.Firmicutes.Clostridia.Clostridiales.Ruminococcaceae..Eubacterium..coprostanoligenes.group	ITPR3
52108	ENSG00000096433	rs9469540	0.074032588	0.021406638	0.12536033	0.180321407	-0.362135513	0.366440809	0.150778166	-0.099700072	0.199498762	0.15547864	0.097128828	0.073628044	0.077336656	0.010374342	0.571101888	0.853578243	Bacteria.Firmicutes.Clostridia.Clostridiales.Lachnospiraceae.Lachnospira	ITPR3
52109	ENSG00000096433	rs9469540	0.050224529	0.005549585	0.713768248	0.345378478	-0.470810819	0.495723956	-0.037817746	0.0731484	0.236048205	0.172880752	0.102659376	0.076966234	0.10368522	0.008374606	0.988231118	0.954325757	Bacteria.Firmicutes.Clostridia.Clostridiales.Ruminococcaceae.Ruminococcus.1	ITPR3
52110	ENSG00000096433	rs9469540	0.006823449	0.002014045	0.067936606	0.072064133	-0.583456317	0.494234537	-0.195864134	0.14765485	0.208887932	0.153677891	0.105537285	0.080772403	0.018257669	0.00157383	0.999417824	0.941474691	Bacteria.Firmicutes.Clostridia.Clostridiales.Christensenellaceae.Christensenellaceae.R.7.group	ITPR3
52111	ENSG00000096433	rs9469540	0.022624999	0.008208903	0.624325388	0.725647134	-0.465048389	0.433054885	-0.039086555	0.022172962	0.199211246	0.158881443	0.079438139	0.062916516	0.028064151	0.00588691	0.99994518	0.999865593	Bacteria.Bacteroidetes.Bacteroidia.Bacteroidales.Prevotellaceae	ITPR3
52112	ENSG00000096433	rs9469540	0.072666849	0.080503112	0.476717551	0.129414757	-0.375155615	0.296111683	0.064815842	-0.107267938	0.205668047	0.166820233	0.090566255	0.0698537	0.078777747	0.034462895	0.999550314	0.996901429	Bacteria.Proteobacteria.Gammaproteobacteria.Pseudomonadales	ITPR3
52113	ENSG00000096433	rs9469540	0.030606776	0.010294148	0.512518137	0.372059783	-0.556402037	0.55069097	0.077287588	-0.087299959	0.251810319	0.208474555	0.117372108	0.09713623	0.08286882	0.015980996	0.998793879	0.998019463	Bacteria.Firmicutes.Clostridia.Clostridiales.Lachnospiraceae.Blautia	ITPR3
52114	ENSG00000096433	rs9469540	0.030635755	0.028104973	0.289341956	0.604903406	-0.737462423	0.536369567	-0.119251776	0.040825491	0.333812771	0.238886814	0.111642755	0.078532342	0.122305854	0.046556495	0.996423631	0.971636825	Bacteria.Bacteroidetes.Bacteroidia.Bacteroidales.Prevotellaceae.Prevotella.7	ITPR3
52115	ENSG00000096433	rs9469540	0.132907031	0.356365799	0.37873918	0.903590464	-1.018729972	0.481176331	0.108717142	-0.011560751	0.669548799	0.518049918	0.122680925	0.095077092	0.847577404	0.578232581	0.998947111	0.995399427	Bacteria.Bacteroidetes	ITPR3
52116	ENSG00000096433	rs9469540	0.0257015	0.010168599	0.648989918	0.660853009	-0.48439313	0.454152782	-0.044644563	0.037236001	0.212238379	0.171629085	0.097636193	0.084488241	0.045524768	0.008830793	0.998970432	0.998994847	Bacteria.Firmicutes.Erysipelotrichia.Erysipelotrichales.Erysipelotrichaceae.Erysipelatoclostridium	ITPR3
52117	ENSG00000096433	rs9469540	0.016957868	0.005746484	0.476535659	0.775884304	-0.493082511	0.439356926	-0.054695796	0.017251792	0.201281613	0.153891154	0.076394008	0.060351506	0.029896195	0.00388326	0.711355044	0.878197235	Bacteria.Proteobacteria.Betaproteobacteria.Burkholderiales.Alcaligenaceae.Sutterella	ITPR3
52118	ENSG00000096433	rs9469540	0.060436055	0.093687605	0.894107385	0.334918548	-0.417362676	0.311357228	0.009521262	-0.059929257	0.218475971	0.183064833	0.07125472	0.061696621	0.095633305	0.051861347	0.965239182	0.997412515	Bacteria.Proteobacteria.Gammaproteobacteria.Enterobacteriales.Enterobacteriaceae.Citrobacter	ITPR3
52119	ENSG00000096433	rs9469540	0.029172931	0.018239436	0.472356283	0.960595828	-0.483164211	0.425593972	0.074061462	-0.004116277	0.216692	0.175798402	0.10246464	0.082999748	0.03283483	0.010536691	0.996033175	0.973307761	Bacteria.Firmicutes.Clostridia.Clostridiales.Lachnospiraceae.Lachnospiraceae.NK4A136.group	ITPR3
52120	ENSG00000096433	rs9469540	0.104735939	0.103724397	0.793187141	0.473089822	-0.406340794	0.32798939	-0.025418116	0.058089056	0.247023788	0.198798954	0.096559413	0.080500478	0.14101016	0.056824245	0.998997514	0.969189617	Bacteria.Firmicutes.Clostridia.Clostridiales.Ruminococcaceae.Subdoligranulum	ITPR3
52121	ENSG00000096433	rs9469540	0.029064232	0.012747818	0.654129196	0.436481763	-0.423336041	0.380949668	0.034250538	0.045944475	0.189727165	0.148779812	0.076099144	0.058684435	0.030071297	0.006273552	0.95477287	0.942436062	Bacteria.Firmicutes.Negativicutes.Selenomonadales.Veillonellaceae.Dialister	ITPR3
52122	ENSG00000096433	rs9469540	0.057209382	0.357826172	0.223247897	0.943219165	-1.163202378	0.444203739	0.146797267	-0.006865865	0.600969206	0.479708174	0.119395478	0.096031359	0.640932132	0.583146139	0.876277026	0.880728092	Bacteria.Firmicutes.Clostridia.Clostridiales.Lachnospiraceae	ITPR3
52123	ENSG00000096433	rs9469540	0.021936158	0.015477353	0.647519692	0.687580074	-0.461224547	0.388319484	0.04796849	0.032985282	0.196518179	0.156232788	0.104435615	0.081663654	0.034156054	0.00715856	0.888612692	0.990284918	Bacteria.Firmicutes.Clostridia.Clostridiales.Lachnospiraceae..Eubacterium..hallii.group	ITPR3
52124	ENSG00000096433	rs9469540	0.023142966	0.009294228	0.495042408	0.684089269	-0.535090707	0.465706256	0.066912928	-0.032935131	0.230122207	0.173790038	0.097524023	0.080586809	0.044928895	0.007333574	0.929153921	0.92835038	Bacteria.Firmicutes.Clostridia.Clostridiales.Lachnospiraceae.Roseburia	ITPR3
52125	ENSG00000096433	rs9469540	0.088195767	0.251323614	0.334597638	0.824579941	-0.950983018	0.512547377	0.101919971	-0.018923773	0.549509399	0.442884389	0.104855538	0.085034963	0.661873612	0.476811508	0.99911693	0.991945059	Bacteria.Bacteroidetes.Bacteroidia.Bacteroidales.Bacteroidaceae.Bacteroides	ITPR3
52126	ENSG00000096433	rs9469540	0.016427759	0.004939371	0.278404296	0.309071872	-0.483819213	0.444830747	0.111373484	-0.089530968	0.196498787	0.152926839	0.101904978	0.087341186	0.022270685	0.003458681	0.941705538	0.921764212	Bacteria.Firmicutes.Clostridia.Clostridiales.Lachnospiraceae.Coprococcus.1	ITPR3
52127	ENSG00000096433	rs9469540	0.022413969	0.006015201	0.75367439	0.353040665	-0.460869624	0.435264504	0.027147237	-0.065018259	0.197100102	0.153336828	0.086152386	0.069515553	0.027911427	0.003502189	0.94253553	0.990835033	Bacteria.Bacteroidetes.Bacteroidia.Bacteroidales.Porphyromonadaceae.Parabacteroides	ITPR3
52128	ENSG00000096433	rs9469540	0.119606733	0.269127545	0.591991526	0.172172783	-0.369977782	0.221119707	0.054614561	-0.114020561	0.234627819	0.198411285	0.101405529	0.08260976	0.178746293	0.116396236	0.980494526	0.997803387	Bacteria.Actinobacteria.Actinobacteria.Micrococcales	ITPR3
52129	ENSG00000096433	rs9469540	0.031001092	0.008839116	0.391553477	0.516900284	-0.430195362	0.411888315	0.080211616	-0.052610783	0.195168982	0.15264503	0.093002497	0.080736749	0.034906822	0.004429641	0.998880039	0.973683303	Bacteria.Proteobacteria.Deltaproteobacteria.Desulfovibrionales.Desulfovibrionaceae.Bilophila	ITPR3
52130	ENSG00000096433	rs9469540	0.035533671	0.020925106	0.592857868	0.995305521	-0.551485233	0.435995503	-0.052719466	0.000421702	0.256952612	0.184273276	0.098116714	0.071402053	0.084359294	0.022964052	0.905456073	0.938503256	Bacteria.Firmicutes.Clostridia.Clostridiales.Lachnospiraceae.Lachnospiraceae.UCG.010	ITPR3
52131	ENSG00000096433	rs9469540	0.073646197	0.051561613	0.964366532	0.848327379	-0.454616705	0.390474622	0.004982537	0.015745779	0.250102921	0.196937193	0.111106573	0.082006889	0.146934873	0.04007668	0.974351255	0.932902361	Bacteria.Proteobacteria.Betaproteobacteria	ITPR3
52132	ENSG00000096433	rs9469540	0.209766907	0.268515759	0.447444286	0.132663336	-0.315001293	0.220758816	0.12288253	-0.191570665	0.248707557	0.197832113	0.160789187	0.125827136	0.209205623	0.127925798	0.921832501	0.989731238	Bacteria.Actinobacteria.Coriobacteriia.Coriobacteriales.Coriobacteriaceae	ITPR3
52133	ENSG00000096433	rs9469540	0.030880311	0.016250607	0.943392329	0.786844883	-0.436598163	0.399953373	-0.009030799	0.028115262	0.197926161	0.162157343	0.126698888	0.103550788	0.035675285	0.007808612	0.99888113	0.999513539	Bacteria.Firmicutes.Clostridia.Clostridiales.Lachnospiraceae.Dorea	ITPR3
52134	ENSG00000096433	rs9469540	0.825960058	0.630712851	0.128718769	0.249343145	0.087235257	0.132107237	0.20930696	-0.110553491	0.395157042	0.273528991	0.136050292	0.095125028	0.65190294	0.394881928	0.999437234	0.98110946	Bacteria.Proteobacteria.Betaproteobacteria.Neisseriales.Neisseriaceae	ITPR3
52135	ENSG00000096433	rs9469540	0.029035365	0.072536852	0.435634449	0.807165474	-0.61037498	0.37340316	-0.097225065	-0.021704024	0.27350179	0.204611944	0.12395447	0.088563886	0.098283487	0.083181062	0.966546108	0.978385879	Bacteria.Firmicutes.Clostridia.Clostridiales.Ruminococcaceae.Ruminiclostridium.6	ITPR3
52136	ENSG00000096433	rs9469540	0.026659698	0.004904858	0.582897403	0.354156815	-0.491552019	0.487036282	-0.061286894	0.081773747	0.216810546	0.167294052	0.11105198	0.087634317	0.049453163	0.003956052	0.944897343	0.909411107	Bacteria.Firmicutes.Clostridia.Clostridiales.Lachnospiraceae..Eubacterium..eligens.group	ITPR3
52137	ENSG00000096433	rs9469540	0.201814174	0.136062	0.894986592	0.997245098	-0.49230895	0.423520039	0.016297377	0.000324612	0.381859274	0.28065589	0.122992751	0.093659552	0.494680092	0.209846741	0.996108676	0.999529633	Bacteria.Firmicutes.Clostridia.Clostridiales.Lachnospiraceae..Ruminococcus..gnavus.group	ITPR3
52138	ENSG00000096433	rs9469540	0.417637337	0.576957962	0.307571331	0.088735554	-0.230096082	0.125085953	0.122441349	-0.15694211	0.282103366	0.223122555	0.119073783	0.090843588	0.464521267	0.28498029	0.999028109	0.997798285	Bacteria.Actinobacteria.Actinobacteria.Micrococcales.Micrococcaceae	ITPR3
52139	ENSG00000096433	rs9469540	0.015169395	0.004593392	0.202414613	0.341371454	-0.487105331	0.446760836	0.107195202	-0.063828425	0.195361692	0.152250705	0.083258033	0.06660069	0.02038239	0.002779884	0.751507816	0.918168901	Bacteria.Proteobacteria.Gammaproteobacteria.Pasteurellales.Pasteurellaceae.Haemophilus	ITPR3
52140	ENSG00000096433	rs9469540	0.245085765	0.242438526	0.381296873	0.183815148	-0.298667164	0.238504324	0.1742489	-0.212141968	0.254658456	0.202210209	0.197694299	0.15794039	0.218331405	0.116754676	0.84097362	0.994989321	Bacteria.Actinobacteria.Coriobacteriia.Coriobacteriales	ITPR3
52141	ENSG00000096433	rs9469540	0.383691036	0.276409107	0.276842371	0.202586391	-0.236891721	0.231558237	0.140147123	-0.121027514	0.270129281	0.21098621	0.127812496	0.094037751	0.360243408	0.161650696	0.843104552	0.868373372	Bacteria.Firmicutes.Clostridia.Clostridiales.Lachnospiraceae..Eubacterium..xylanophilum.group	ITPR3
52142	ENSG00000096433	rs9469540	0.691711583	0.918428581	0.06870593	0.012116117	-0.103070523	0.021639189	0.221412853	-0.241490469	0.258791124	0.210485419	0.119645028	0.093604478	0.405263782	0.378047673	0.963485106	0.947126747	Bacteria.Firmicutes.Bacilli.Lactobacillales.Carnobacteriaceae.Granulicatella	ITPR3
52143	ENSG00000096433	rs9469540	0.174889539	0.153454255	0.06814836	0.077785336	-0.285870121	0.260890898	-0.174081382	0.136158193	0.208448623	0.180665607	0.093874077	0.075999117	0.133504862	0.052679427	0.997466038	0.994193156	Bacteria.Bacteroidetes.Bacteroidia.Bacteroidales.Rikenellaceae	ITPR3
52144	ENSG00000096433	rs9469540	0.147608395	0.029490385	0.882909333	0.686884063	-0.411024176	0.468360466	0.019747771	0.042072709	0.280520227	0.210480209	0.133563291	0.103917197	0.196511607	0.027538592	0.999550585	0.97112811	Bacteria.Firmicutes.Clostridia.Clostridiales.Lachnospiraceae.Lachnospiraceae.ND3007.group	ITPR3
52145	ENSG00000096433	rs9469540	0.074063494	0.07132482	0.700676837	0.971046004	-0.534057824	0.421119467	-0.052290056	0.00374938	0.294242188	0.229753021	0.13543727	0.102907833	0.231193049	0.087617273	0.998922721	0.999768153	Bacteria.Firmicutes.Clostridia.Clostridiales.Lachnospiraceae..Eubacterium..ventriosum.group	ITPR3
52146	ENSG00000096433	rs9469540	0.174348953	0.115877245	0.695821641	0.683946357	-0.373366988	0.355480257	0.048719945	-0.042340706	0.271902891	0.223113188	0.124070524	0.103551112	0.213383798	0.105496534	0.998201428	0.99782309	Bacteria.Firmicutes.Bacilli.Bacillales.Staphylococcaceae.Staphylococcus	ITPR3
52147	ENSG00000096433	rs9469540	0.016489356	0.009806174	0.249613471	0.458386776	-0.682615432	0.555827254	-0.170608343	0.097146056	0.277403588	0.20898002	0.146883527	0.130243103	0.050278811	0.0126034	0.805594244	0.987554159	Bacteria.Firmicutes.Clostridia.Clostridiales.Family.XIII	ITPR3
52148	ENSG00000096433	rs9469540	0.174914423	0.153356149	0.067961639	0.07773769	-0.285839133	0.260940578	-0.174225462	0.136185325	0.208438224	0.180656224	0.093886496	0.076001778	0.133492878	0.053204374	0.997528932	0.993985312	Bacteria.Bacteroidetes.Bacteroidia.Bacteroidales.Rikenellaceae.Alistipes	ITPR3
52149	ENSG00000096433	rs9469540	0.062739118	0.012683524	0.489384037	0.340049012	-0.615013801	0.573787249	-0.082987156	0.080890127	0.32488259	0.223923247	0.119375376	0.084170983	0.178753942	0.03062998	0.984987993	0.971423926	Bacteria.Proteobacteria.Deltaproteobacteria.Desulfovibrionales.Desulfovibrionaceae.Desulfovibrio	ITPR3
52150	ENSG00000096433	rs9469540	0.04694209	0.314276281	0.869078645	0.160588556	-0.451836183	0.197376384	-0.013986281	-0.101665074	0.223156493	0.194647451	0.084523773	0.071642807	0.122372968	0.168339018	0.999814869	0.907533519	Bacteria.Actinobacteria.Actinobacteria.Corynebacteriales.Corynebacteriaceae	ITPR3
52151	ENSG00000096433	rs9469540	0.0006408	0.000889568	0.014754676	0.170072491	-0.97648879	0.660800139	-0.327862013	0.134173105	0.272406239	0.189808633	0.130928562	0.096727973	0.007242809	0.002531373	0.950146129	0.992258538	Bacteria.Firmicutes.Clostridia.Clostridiales.Ruminococcaceae.Ruminiclostridium.9	ITPR3
52152	ENSG00000096654	rs2092120	6.44E-07	4.92E-08	0.610397455	0.662232949	1.181502131	-0.810226907	-0.039917426	-0.022670932	0.214524978	0.131566075	0.077971911	0.051664666	1.07E-05	2.56E-07	0.811347261	0.87724048	Bacteria.Fusobacteria.Fusobacteriia.Fusobacteriales	ZNF184
52153	ENSG00000096654	rs2092120	2.32E-06	1.25E-07	0.391206882	0.370053654	1.40390293	-0.922406209	0.085679083	-0.052499239	0.271285851	0.155709475	0.099268754	0.058168495	6.45E-05	1.53E-06	0.99830237	0.997282036	Bacteria.Firmicutes.Clostridia.Clostridiales.Clostridiaceae.1.Clostridium.sensu.stricto.1	ZNF184
52154	ENSG00000096654	rs2092120	0.000168154	6.51E-05	0.22907875	0.277808239	1.053873682	-0.725895022	-0.135428356	0.077436318	0.264118822	0.170185732	0.11155664	0.070764394	0.003580693	0.000562218	0.801272341	0.88039476	Bacteria.Firmicutes.Clostridia.Clostridiales.Ruminococcaceae.Ruminococcaceae.UCG.014	ZNF184
52155	ENSG00000096654	rs2092120	9.43E-06	6.15E-07	0.531683188	0.193592192	1.379453127	-1.005368521	0.073567754	-0.103098165	0.287339458	0.182155034	0.117006472	0.078496488	0.000374654	1.16E-05	0.988161388	0.950695192	Bacteria.Firmicutes.Bacilli.Lactobacillales.Carnobacteriaceae	ZNF184
52156	ENSG00000096654	rs2092120	7.21E-07	5.44E-08	0.594154199	0.679513165	1.178876124	-0.808933291	-0.041795888	-0.021444416	0.215189088	0.131888854	0.078060836	0.051677616	1.18E-05	2.87E-07	0.797920512	0.8806471	Bacteria.Fusobacteria.Fusobacteriia.Fusobacteriales.Fusobacteriaceae.Fusobacterium	ZNF184
52157	ENSG00000096654	rs2092120	4.97E-06	8.72E-07	0.959571877	0.998284265	1.269085252	-0.84406981	0.004734474	-0.000122614	0.255202162	0.155465678	0.093044994	0.0568048	0.000199543	1.51E-05	0.999614985	0.999855064	Bacteria.Firmicutes.Clostridia.Clostridiales.Lachnospiraceae.Tyzzerella.4	ZNF184
52158	ENSG00000096654	rs2092120	3.48E-06	4.06E-06	0.362627517	0.308923333	1.160223341	-0.761083919	-0.092995032	0.073591691	0.228951057	0.151401216	0.101443326	0.071769545	9.18E-05	2.54E-05	0.911591624	0.865969103	Bacteria.Firmicutes.Clostridia.Clostridiales.Ruminococcaceae.Ruminococcaceae.UCG.005	ZNF184
52159	ENSG00000096654	rs2092120	0.034505231	0.069289203	0.708503222	0.889875744	1.487729783	-0.751528149	-0.068172071	-0.014322095	0.68914259	0.406979381	0.181556939	0.103038844	0.392043067	0.387981871	0.921846173	0.99665811	Bacteria.Proteobacteria	ZNF184
52160	ENSG00000096654	rs2092120	0.000150389	3.58E-05	0.280191819	0.182370089	1.645364721	-1.151751345	-0.164634733	0.127479071	0.408990223	0.259739168	0.15120431	0.094591654	0.041010071	0.003078057	0.99967607	0.999141757	Bacteria.Firmicutes.Negativicutes.Selenomonadales	ZNF184
52161	ENSG00000096654	rs2092120	1.50E-07	4.24E-08	0.95364975	0.841875123	1.249966844	-0.835245423	-0.005420829	0.011649525	0.212613225	0.134818509	0.092909173	0.058165319	2.97E-06	2.88E-07	0.999801261	0.998441752	Bacteria.Proteobacteria.Betaproteobacteria.Burkholderiales.Alcaligenaceae.Parasutterella	ZNF184
52162	ENSG00000096654	rs2092120	4.33E-08	2.02E-08	0.990109265	0.535661484	1.260006514	-0.820625824	-0.001526685	0.047449464	0.203552222	0.128628963	0.122688669	0.076205949	1.15E-06	1.26E-07	0.880488974	0.997649073	Bacteria.Firmicutes.Clostridia.Clostridiales.Ruminococcaceaencultured	ZNF184
52163	ENSG00000096654	rs2092120	1.59E-07	2.92E-08	0.616811239	0.496818525	1.238075478	-0.825969641	-0.061304294	0.051019049	0.211155384	0.131354144	0.121937115	0.074667306	3.46E-06	1.53E-07	0.72118025	0.869357444	Bacteria.Firmicutes.Clostridia.Clostridiales.Peptostreptococcaceae	ZNF184
52164	ENSG00000096654	rs2092120	3.66E-05	1.08E-05	0.827752371	0.696881684	1.217989939	-0.803077406	0.02410267	-0.025642192	0.275091973	0.168599146	0.110334817	0.065541191	0.000516134	6.20E-05	0.999507593	0.935584968	Bacteria.Firmicutes.Clostridia.Clostridiales.Lachnospiraceae.Lachnoclostridium	ZNF184
52165	ENSG00000096654	rs2092120	0.000217839	0.000967043	0.279189077	0.076604768	1.056054148	-0.612745901	-0.143613231	0.158497192	0.269851939	0.177359133	0.131620465	0.088107268	0.004581395	0.004164299	0.852226253	0.978883571	Bacteria.Firmicutes.Clostridia.Clostridiales.Family.XIII.Family.XIII.AD3011.group	ZNF184
52166	ENSG00000096654	rs2092120	6.23E-08	1.69E-08	0.435383644	0.894092956	1.334847081	-0.871204097	0.06682234	-0.007334732	0.218852265	0.135625627	0.08514659	0.054883756	1.49E-06	1.31E-07	0.681460467	0.999675186	Bacteria.Firmicutes.Negativicutes.Selenomonadales.Acidaminococcaceae	ZNF184
52167	ENSG00000096654	rs2092120	5.20E-07	9.94E-08	0.608412161	0.726127188	1.323866297	-0.874178318	0.054140924	-0.022942183	0.238008409	0.146128852	0.105168724	0.065218225	1.04E-05	6.79E-07	0.829316396	0.994491973	Bacteria.Firmicutes.Clostridia.Clostridiales.Peptostreptococcaceae.Intestinibacter	ZNF184
52168	ENSG00000096654	rs2092120	0.015251733	0.078874743	0.03857482	0.003947944	0.755129587	-0.355536733	-0.320851102	0.294039326	0.303113562	0.199192675	0.15199856	0.098429499	0.104160948	0.105560646	0.79911358	0.53254948	Bacteria.Firmicutes.Clostridia.Clostridiales.Ruminococcaceae.Anaerotruncus	ZNF184
52169	ENSG00000096654	rs2092120	1.33E-05	2.66E-06	0.355273382	0.421445239	1.138294473	-0.780929325	-0.100903558	0.052609345	0.241853878	0.151978508	0.108387982	0.065033367	0.000237251	1.88E-05	0.999305535	0.989974535	Bacteria.Proteobacteria.Gammaproteobacteria.Pseudomonadales.Pseudomonadaceae.Pseudomonas	ZNF184
52170	ENSG00000096654	rs2092120	5.58E-08	1.87E-08	0.47402923	0.551143925	1.302398079	-0.863054583	-0.115268942	0.057631396	0.212567347	0.134865684	0.160081971	0.096193415	1.68E-06	1.48E-07	0.668027669	0.955303348	Bacteria.Firmicutes.Bacilli.Lactobacillales.Streptococcaceae	ZNF184
52171	ENSG00000096654	rs2092120	0.035093649	0.011820786	0.809651243	0.899282421	1.13174899	-0.875694393	0.025695597	0.008995641	0.526006571	0.338198132	0.106248836	0.070800629	0.516590848	0.172791143	0.956359196	0.942918039	Bacteria.Firmicutes.Clostridia.Clostridiales.Ruminococcaceae	ZNF184
52172	ENSG00000096654	rs2092120	1.92E-07	3.04E-08	0.77949965	0.705942373	1.24452112	-0.834493689	0.028925928	-0.024577692	0.213977362	0.132919336	0.102896186	0.064857579	3.21E-06	1.84E-07	0.972085394	0.961745829	Bacteria.Proteobacteria.Deltaproteobacteria.Desulfovibrionales.Desulfovibrionaceae	ZNF184
52173	ENSG00000096654	rs2092120	5.75E-06	4.04E-07	0.125359391	0.078735207	1.672775051	-1.109817954	0.208832614	-0.140823355	0.339041384	0.197236389	0.134526213	0.078859906	0.000403727	1.06E-05	0.99946547	0.972078348	Bacteria.Firmicutes.Erysipelotrichia.Erysipelotrichales.Erysipelotrichaceae..Clostridium..innocuum.group	ZNF184
52174	ENSG00000096654	rs2092120	4.10E-08	1.78E-08	0.963614039	0.500530758	1.237203398	-0.809259245	-0.005255225	-0.047617644	0.199422957	0.12622643	0.114762098	0.070296509	9.41E-07	1.32E-07	0.785137723	0.954467833	Bacteria.Firmicutes.Negativicutes.Selenomonadales.Veillonellaceae.Veillonella	ZNF184
52175	ENSG00000096654	rs2092120	8.69E-07	4.17E-07	0.621306871	0.653942232	1.325451585	-0.878735696	-0.08054855	0.043124631	0.244090791	0.156384954	0.162286551	0.09576048	3.89E-05	5.92E-06	0.779549719	0.982679299	Bacteria.Firmicutes.Bacilli	ZNF184
52176	ENSG00000096654	rs2092120	8.51E-08	1.77E-08	0.771290615	0.741882733	1.274201247	-0.849447393	-0.030020529	0.021876687	0.211613632	0.132475248	0.102850793	0.066143108	1.76E-06	1.04E-07	0.996546716	0.99835739	Bacteria.Firmicutes.Clostridia.Clostridiales.Ruminococcaceae.Ruminococcaceae.UCG.002	ZNF184
52177	ENSG00000096654	rs2092120	0.001430695	0.000256969	0.786789413	0.897596203	1.177911134	-0.813202072	-0.034294011	0.010090153	0.353876277	0.210450321	0.126273929	0.07810013	0.016820093	0.001520127	0.997152221	0.990360691	Bacteria.Firmicutes.Clostridia.Clostridiales.Family.XI	ZNF184
52178	ENSG00000096654	rs2092120	0.010147027	0.006075796	0.299489495	0.149391887	0.958486864	-0.606907397	-0.129744141	0.109084542	0.362113256	0.214075237	0.124067533	0.074782278	0.065160913	0.0166434	0.999586829	0.996426659	Bacteria.Firmicutes.Negativicutes.Selenomonadales.Veillonellaceae.Megasphaera	ZNF184
52179	ENSG00000096654	rs2092120	5.33E-05	8.59E-06	0.502107723	0.398544369	1.154000813	-0.76739466	0.086769612	-0.066103822	0.267022396	0.159013392	0.128569919	0.077793456	0.000757872	4.13E-05	0.999513786	0.924732787	Bacteria.Firmicutes.Erysipelotrichia.Erysipelotrichales.Erysipelotrichaceae	ZNF184
52180	ENSG00000096654	rs2092120	6.83E-06	3.69E-07	0.265301419	0.577213444	1.122964439	-0.801148478	0.139600527	-0.043122432	0.22974953	0.141786263	0.124256648	0.076971542	0.000133955	2.77E-06	0.997851323	0.977487446	Bacteria.Firmicutes.Clostridia.Clostridiales.Lachnospiraceae.Fusicatenibacter	ZNF184
52181	ENSG00000096654	rs2092120	4.33E-07	2.91E-06	0.511138198	0.357742811	1.196542455	-0.765026807	0.060550417	-0.050808952	0.213310139	0.149571669	0.091653225	0.054860449	1.83E-05	2.30E-05	0.998302481	0.99762474	Bacteria.Proteobacteria.Gammaproteobacteria.Enterobacteriales.Enterobacteriaceae.Escherichia.Shigella	ZNF184
52182	ENSG00000096654	rs2092120	4.22E-07	3.02E-07	0.413260366	0.223500253	1.195423303	-0.777204247	-0.069637681	0.066529334	0.212866799	0.136314555	0.084575949	0.054140532	8.64E-06	1.81E-06	0.99894297	0.998882343	Bacteria.Verrucomicrobia.Verrucomicrobiae.Verrucomicrobiales.Verrucomicrobiaceae.Akkermansia	ZNF184
52183	ENSG00000096654	rs2092120	1.61E-07	2.63E-08	0.996095353	0.889363871	1.262316687	-0.843361052	0.000508756	-0.009147269	0.215373095	0.133569331	0.103567009	0.065502612	3.17E-06	1.67E-07	0.947828778	0.957338989	Bacteria.Proteobacteria.Deltaproteobacteria	ZNF184
52184	ENSG00000096654	rs2092120	3.86E-07	2.87E-07	0.43553319	0.233393633	1.198075135	-0.778301947	-0.066282381	0.065073625	0.212472278	0.136206082	0.084486206	0.054106781	7.92E-06	1.78E-06	0.998409995	0.996467843	Bacteria.Verrucomicrobia	ZNF184
52185	ENSG00000096654	rs2092120	8.35E-07	9.20E-06	0.604310224	0.658937745	1.313709908	-0.778025375	-0.068601145	-0.039983576	0.241464777	0.16183046	0.131744965	0.090178118	5.43E-05	7.30E-05	0.947894073	0.978088518	Bacteria.Actinobacteria	ZNF184
52186	ENSG00000096654	rs2092120	5.61E-06	4.94E-07	0.965414428	0.864516945	1.245888063	-0.85094609	0.004139245	0.010096227	0.252166225	0.152612426	0.095100345	0.058941036	0.000118604	5.28E-06	0.949153628	0.959508073	Bacteria.Proteobacteria.Betaproteobacteria.Burkholderiales.Alcaligenaceae	ZNF184
52187	ENSG00000096654	rs2092120	6.86E-08	1.25E-08	0.533467089	0.623327704	1.246195449	-0.838720173	0.061807682	-0.031593756	0.205128182	0.129079378	0.09873266	0.064025335	1.36E-06	1.04E-07	0.996033175	0.963662326	Bacteria.Firmicutes.Clostridia.Clostridiales.Lachnospiraceae.Lachnospiraceae.NK4A136.group	ZNF184
52188	ENSG00000096654	rs2092120	5.50E-07	1.27E-07	0.389008094	0.224552723	1.405943828	-0.973278328	0.076923421	-0.071200781	0.25340722	0.164377698	0.088709535	0.058075368	1.81E-05	1.68E-06	0.855023486	0.724808096	Bacteria.Firmicutes.Clostridia.Clostridiales.Lachnospiraceae.Tyzzerella	ZNF184
52189	ENSG00000096654	rs2092120	0.247588077	0.14722231	0.915891306	0.855935974	1.151803356	-0.962839334	0.017772156	0.020377366	0.98735462	0.656492393	0.167636697	0.111802749	0.999415694	0.717837913	0.990344402	0.976929885	Bacteria.Firmicutes	ZNF184
52190	ENSG00000096654	rs2092120	5.86E-06	1.57E-06	0.28851193	0.409362811	1.141751668	-0.786758537	0.101798149	-0.050016245	0.231641606	0.149095375	0.095137469	0.060238791	0.000149825	1.27E-05	0.99786128	0.999462671	Bacteria.Firmicutes.Clostridia.Clostridiales.Lachnospiraceae.Anaerostipes	ZNF184
52191	ENSG00000096654	rs2092120	2.92E-07	3.96E-07	0.459436948	0.78043523	1.33056207	-0.857781127	0.109995303	-0.027182746	0.233040737	0.152291965	0.147816631	0.097118476	8.26E-06	2.89E-06	0.791055312	0.855974118	Bacteria.Firmicutes.Clostridia.Clostridiales.Ruminococcaceae.Butyricicoccus	ZNF184
52192	ENSG00000096654	rs2092120	5.49E-05	0.000487512	0.428374595	0.846924417	1.440467918	-0.866266122	0.096429378	-0.016561081	0.333927275	0.236071965	0.12100773	0.085452626	0.002499845	0.003326134	0.755413067	0.902502196	Bacteria.Firmicutes.Erysipelotrichia.Erysipelotrichales.Erysipelotrichaceae.Faecalitalea	ZNF184
52193	ENSG00000096654	rs2092120	0.02098143	0.001709313	0.053836541	0.142463652	0.75305926	-0.606859945	0.286080013	-0.129997014	0.31842577	0.185565898	0.145719718	0.087575531	0.068509183	0.004866742	0.998793879	0.998019463	Bacteria.Firmicutes.Clostridia.Clostridiales.Lachnospiraceae.Blautia	ZNF184
52194	ENSG00000096654	rs2092120	0.449286021	0.255657315	0.506906125	0.808519392	0.676922183	-0.699769065	0.102959958	-0.025895589	0.889356104	0.610260825	0.154293031	0.106430145	0.987348183	0.648409915	0.996576058	0.871411463	Bacteria.Firmicutes.Clostridia.Clostridiales	ZNF184
52195	ENSG00000096654	rs2092120	0.028951544	0.006476458	0.571584757	0.750372681	1.019570864	-0.74828515	-0.079852745	0.027252454	0.456610465	0.266101397	0.140447496	0.08530291	0.186143834	0.028234621	0.998986731	0.998377846	Bacteria.Firmicutes.Clostridia.Clostridiales.Family.XI.Anaerococcus	ZNF184
52196	ENSG00000096654	rs2092120	0.003042531	0.001535095	0.679821728	0.823086409	1.132865769	-0.792198523	-0.050675404	0.018856119	0.368165277	0.239653432	0.122244403	0.084003484	0.031636295	0.00713828	0.996423631	0.976588979	Bacteria.Bacteroidetes.Bacteroidia.Bacteroidales.Prevotellaceae.Prevotella.7	ZNF184
52197	ENSG00000096654	rs2092120	0.257540786	0.141211303	0.502087886	0.540185397	0.804495957	-0.605190582	0.086966588	-0.045923458	0.704403284	0.406400249	0.128855786	0.074582842	0.896748936	0.443398059	0.998947111	0.986718833	Bacteria.Bacteroidetes	ZNF184
52198	ENSG00000096654	rs2092120	2.12E-05	2.19E-05	0.858051009	0.75138515	1.295909313	-0.892075012	0.018405341	-0.023060785	0.282977219	0.195189367	0.102504549	0.07248686	0.001985705	0.000536513	0.996483139	0.886155959	Bacteria.Bacteroidetes.Bacteroidia.Bacteroidales.Porphyromonadaceae.Butyricimonas	ZNF184
52199	ENSG00000096654	rs2092120	1.45E-06	1.87E-08	0.675362481	0.547673623	1.171746043	-0.856578591	-0.032332118	-0.028688771	0.221192907	0.133856411	0.076858574	0.047469351	4.46E-05	3.14E-07	0.959564323	0.997412515	Bacteria.Proteobacteria.Gammaproteobacteria.Enterobacteriales.Enterobacteriaceae.Citrobacter	ZNF184
52200	ENSG00000096654	rs2092120	0.000232148	0.000228726	0.479640989	0.335742618	1.115218673	-0.716319295	-0.084554003	0.075808411	0.286358096	0.183722361	0.11893665	0.078178199	0.005856429	0.001403764	0.998768023	0.966036633	Bacteria.Firmicutes.Clostridia.Clostridiales.Ruminococcaceae.Ruminococcaceae.NK4A214.group	ZNF184
52201	ENSG00000096654	rs2092120	4.82E-08	1.02E-08	0.549464522	0.652304974	1.260770292	-0.845236268	-0.044599787	0.022002276	0.204549777	0.129058537	0.074128421	0.04861066	8.72E-07	6.84E-08	0.95477287	0.96414545	Bacteria.Firmicutes.Negativicutes.Selenomonadales.Veillonellaceae.Dialister	ZNF184
52202	ENSG00000096654	rs2092120	5.02E-06	0.000106263	0.358412698	0.094882465	1.120678762	-0.651573131	-0.091561569	0.11356272	0.225468301	0.15798411	0.099001432	0.067018021	0.000186976	0.000461592	0.974916192	0.944015052	Bacteria.Firmicutes.Clostridia.Clostridiales.Ruminococcaceae.Ruminococcus.1	ZNF184
52203	ENSG00000096654	rs2092120	2.46E-08	4.16E-09	0.389753321	0.182607046	1.340925006	-0.92182871	0.091450017	-0.088388169	0.211817814	0.136180507	0.105628696	0.065621558	7.80E-07	3.89E-08	0.725182947	0.853578243	Bacteria.Firmicutes.Clostridia.Clostridiales.Lachnospiraceae.Lachnospira	ZNF184
52204	ENSG00000096654	rs2092120	0.00019807	0.001185188	0.510676078	0.222019382	1.089160514	-0.637618854	-0.103879209	0.118371026	0.27631522	0.188109722	0.157066215	0.09601714	0.004588479	0.00410572	0.999274386	0.998480911	Bacteria.Firmicutes.Clostridia.Clostridiales.Ruminococcaceae.Ruminococcaceae.UCG.013	ZNF184
52205	ENSG00000096654	rs2092120	6.67E-09	6.54E-10	0.720437728	0.473520851	1.309493401	-0.899252193	-0.036535702	-0.045479094	0.196824241	0.124529903	0.1016554	0.063087119	1.99E-07	6.60E-09	0.999334555	0.984995763	Bacteria.Firmicutes.Erysipelotrichia.Erysipelotrichales.Erysipelotrichaceae.Erysipelotrichaceae.UCG.003	ZNF184
52206	ENSG00000096654	rs2092120	0.000600877	0.000274187	0.682947547	0.978665998	1.171116522	-0.877338427	0.049720177	0.002110663	0.324882806	0.228197957	0.121193309	0.078630089	0.034643794	0.006712998	0.996108676	0.999529633	Bacteria.Firmicutes.Clostridia.Clostridiales.Lachnospiraceae..Ruminococcus..gnavus.group	ZNF184
52207	ENSG00000096654	rs2092120	1.82E-06	1.06E-07	0.385133486	0.376933276	1.403547503	-0.920345056	0.085936274	-0.051073532	0.26797309	0.154252217	0.098293227	0.057414388	4.85E-05	1.39E-06	0.995652601	0.993943049	Bacteria.Firmicutes.Clostridia.Clostridiales.Clostridiaceae.1	ZNF184
52208	ENSG00000096654	rs2092120	5.22E-07	1.00E-07	0.779690001	0.835278175	1.234789273	-0.83347411	-0.020232664	0.009769223	0.222028771	0.139361457	0.072036116	0.04679632	2.48E-05	1.76E-06	0.998735039	0.999709092	Bacteria.Bacteroidetes.Bacteroidia.Bacteroidales.Prevotellaceae.Prevotella.9	ZNF184
52209	ENSG00000096654	rs2092120	1.08E-07	2.85E-07	0.58579889	0.614279628	1.340696407	-0.811835478	0.056250782	0.03497043	0.224928059	0.142033235	0.102718311	0.069060103	5.49E-06	3.47E-06	0.798779158	0.98958616	Bacteria.Bacteroidetes.Bacteroidia.Bacteroidales.Porphyromonadaceae.Odoribacter	ZNF184
52210	ENSG00000096654	rs2092120	6.02E-08	2.04E-08	0.557467723	0.72340065	1.294821065	-0.851730774	-0.094347441	0.03413688	0.211982557	0.133560589	0.160017705	0.096043794	1.88E-06	1.57E-07	0.67681264	0.921307549	Bacteria.Firmicutes.Bacilli.Lactobacillales.Streptococcaceae.Streptococcus	ZNF184
52211	ENSG00000096654	rs2092120	2.87E-07	8.26E-08	0.693057363	0.726601098	1.299017378	-0.86425684	-0.062286436	0.033281803	0.227339515	0.143358546	0.157113338	0.094781905	9.26E-06	7.06E-07	0.664077874	0.910444892	Bacteria.Firmicutes.Bacilli.Lactobacillales	ZNF184
52212	ENSG00000096654	rs2092120	0.004332859	0.000278956	0.532278029	0.875606222	1.049056555	-0.796346532	0.094114483	-0.014380811	0.355027894	0.207411487	0.149903065	0.091509963	0.04859124	0.002749461	0.997570438	0.984587444	Bacteria.Firmicutes.Clostridia.Clostridiales.Lachnospiraceae.Lachnospiraceae.UCG.008	ZNF184
52213	ENSG00000096654	rs2092120	3.78E-05	1.13E-06	0.835687678	0.27722826	1.283739795	-0.955250962	0.022218044	-0.075251664	0.290533497	0.178154282	0.106697577	0.068684265	0.000932322	1.27E-05	0.998368957	0.997803387	Bacteria.Actinobacteria.Actinobacteria.Micrococcales	ZNF184
52214	ENSG00000096654	rs2092120	6.34E-08	9.43E-09	0.966691596	0.699288449	1.248656441	-0.842745349	0.004273049	-0.026942913	0.204859948	0.128312744	0.101941259	0.069446277	1.45E-06	6.58E-08	0.870144207	0.976188021	Bacteria.Actinobacteria.Actinobacteria.Bifidobacteriales.Bifidobacteriaceae.Bifidobacterium	ZNF184
52215	ENSG00000096654	rs2092120	0.076637813	0.01328672	0.195974048	0.496512876	0.75782218	-0.671566946	0.153857873	-0.052133791	0.421315421	0.263917343	0.117778571	0.076244407	0.3404875	0.069813161	0.747682959	0.890273479	Bacteria.Firmicutes.Clostridia.Clostridiales.Lachnospiraceae..Eubacterium..rectale.group	ZNF184
52216	ENSG00000096654	rs2092120	4.00E-07	5.73E-06	0.524809657	0.060949816	1.196178763	-0.688878372	-0.063472022	0.129487308	0.212476391	0.139593582	0.099276209	0.067921386	1.42E-05	3.78E-05	0.862786114	0.947317731	Bacteria.Firmicutes.Clostridia.Clostridiales.Ruminococcaceae..Eubacterium..coprostanoligenes.group	ZNF184
52217	ENSG00000096654	rs2092120	1.02E-05	1.87E-06	0.98377381	0.832300377	1.258598176	-0.864300383	-0.00202191	0.013763672	0.263299616	0.165207118	0.099039795	0.064742163	0.000373659	2.18E-05	0.974351255	0.932902361	Bacteria.Proteobacteria.Betaproteobacteria	ZNF184
52218	ENSG00000096654	rs2092120	9.20E-08	4.41E-07	0.131655248	0.061717212	1.207491967	-0.759263533	-0.135495457	0.119631132	0.201190237	0.135466465	0.088760197	0.06294242	2.76E-06	1.88E-06	0.999417824	0.941474691	Bacteria.Firmicutes.Clostridia.Clostridiales.Christensenellaceae.Christensenellaceae.R.7.group	ZNF184
52219	ENSG00000096654	rs2092120	9.09E-08	2.59E-08	0.369772327	0.519253867	1.34735565	-0.88711646	-0.095533915	0.046143278	0.224377502	0.140417225	0.105787792	0.071212338	2.22E-06	2.26E-07	0.890732322	0.877950893	Bacteria.Firmicutes.Clostridia.Clostridiales.Lachnospiraceaencultured	ZNF184
52220	ENSG00000096654	rs2092120	4.40E-08	6.30E-09	0.483871229	0.989048397	1.282092883	-0.867494459	0.090694274	0.001115488	0.207249926	0.130112518	0.128815833	0.080959586	7.50E-07	4.16E-08	0.953370511	0.966312221	Bacteria.Firmicutes.Clostridia.Clostridiales.Ruminococcaceae.Ruminiclostridium.5	ZNF184
52221	ENSG00000096654	rs2092120	0.000825177	0.00016586	0.500521298	0.643059091	1.099056342	-0.775810264	-0.099133959	0.041564478	0.313549276	0.194234293	0.146345268	0.089277368	0.00997014	0.001054442	0.873855245	0.915206996	Bacteria.Firmicutes.Clostridia.Clostridiales.Lachnospiraceae..Eubacterium..xylanophilum.group	ZNF184
52222	ENSG00000096654	rs2092120	8.33E-06	1.13E-06	0.934706443	0.828626116	1.241415539	-0.862191342	0.007997946	0.013713815	0.256787814	0.160808919	0.097253782	0.063103017	0.000238466	1.40E-05	0.990377206	0.952221036	Bacteria.Proteobacteria.Betaproteobacteria.Burkholderiales	ZNF184
52223	ENSG00000096654	rs2092120	0.016661429	0.005150777	0.822618841	0.847423145	1.163066295	-0.794590403	0.023025152	-0.011839797	0.473435458	0.274569785	0.102301365	0.061293773	0.218640191	0.044571251	0.999785669	0.999420701	Bacteria.Firmicutes.Clostridia.Clostridiales.Ruminococcaceae.Faecalibacterium	ZNF184
52224	ENSG00000096654	rs2092120	4.19E-08	8.58E-09	0.590735784	0.737621372	1.267383315	-0.849912034	0.046027131	-0.018766433	0.20447656	0.128945417	0.085171313	0.055782727	8.56E-07	6.11E-08	0.94253553	0.990835033	Bacteria.Bacteroidetes.Bacteroidia.Bacteroidales.Porphyromonadaceae.Parabacteroides	ZNF184
52225	ENSG00000096654	rs2092120	5.56E-08	1.02E-08	0.669249317	0.5593799	1.25335667	-0.84834891	0.032347635	-0.028873792	0.20453727	0.129547715	0.075385183	0.049210527	1.41E-06	8.09E-08	0.766518	0.851159549	Bacteria.Proteobacteria.Betaproteobacteria.Burkholderiales.Alcaligenaceae.Sutterella	ZNF184
52226	ENSG00000096654	rs2092120	1.56E-05	0.000352509	0.523605253	0.830735735	1.331329573	-0.733283694	-0.064699021	-0.012939967	0.28540208	0.194571278	0.100901094	0.060296215	0.000838781	0.002634564	0.843039978	0.995251343	Bacteria.Proteobacteria.Gammaproteobacteria	ZNF184
52227	ENSG00000096654	rs2092120	0.000267232	0.000221629	0.710956897	0.93150031	1.375041086	-0.864194217	0.046263339	-0.006823418	0.35693511	0.22111656	0.124306226	0.079079087	0.007512694	0.003330444	0.729802336	0.912327111	Bacteria.Firmicutes.Erysipelotrichia.Erysipelotrichales.Erysipelotrichaceae.Holdemanella	ZNF184
52228	ENSG00000096654	rs2092120	2.59E-05	1.69E-06	0.816478273	0.655499939	1.203345324	-0.841661617	0.023235386	0.028416054	0.265968157	0.160109312	0.099720348	0.063404952	0.000293711	8.23E-06	0.997466038	0.994193156	Bacteria.Bacteroidetes.Bacteroidia.Bacteroidales.Rikenellaceae	ZNF184
52229	ENSG00000096654	rs2092120	0.000472143	4.20E-05	0.206462694	0.315655939	1.016097586	-0.725196416	-0.196227495	0.090975847	0.276160976	0.1652137	0.15379526	0.089976137	0.00303447	0.00013594	0.998173674	0.991886968	Bacteria.Firmicutes.Bacilli.Bacillales	ZNF184
52230	ENSG00000096654	rs2092120	0.001892704	0.000105079	0.403017813	0.78298468	1.031636462	-0.77209116	0.105158959	-0.020695051	0.31873446	0.187058325	0.124942369	0.074831108	0.011927011	0.000425767	0.99514452	0.969189617	Bacteria.Firmicutes.Clostridia.Clostridiales.Ruminococcaceae.Subdoligranulum	ZNF184
52231	ENSG00000096654	rs2092120	7.39E-08	3.12E-07	0.525953626	0.700686193	1.275802079	-0.792423726	-0.070366503	-0.029778906	0.210643556	0.139183712	0.110365175	0.077133334	3.02E-06	2.35E-06	0.690285047	0.941499509	Bacteria.Actinobacteria.Actinobacteria	ZNF184
52232	ENSG00000096654	rs2092120	3.12E-05	6.43E-05	0.257925338	0.160167442	1.088857819	-0.696085503	-0.16003693	0.127454309	0.243433463	0.163073577	0.140240049	0.089724562	0.000683734	0.000344569	0.805594244	0.987554159	Bacteria.Firmicutes.Clostridia.Clostridiales.Family.XIII	ZNF184
52233	ENSG00000096654	rs2092120	0.257556315	0.141233049	0.502070764	0.540133417	0.804475297	-0.605159399	0.086971139	-0.045929755	0.704408404	0.406401898	0.128857351	0.074583472	0.895032652	0.4431237	0.998912436	0.986615978	Bacteria.Bacteroidetes.Bacteroidia.Bacteroidales	ZNF184
52234	ENSG00000096654	rs2092120	9.12E-08	2.07E-08	0.594026495	0.752631324	1.214707262	-0.804998867	-0.061090771	-0.020694971	0.202316288	0.126306756	0.114057693	0.065389531	1.73E-06	1.19E-07	0.842127174	0.930536583	Bacteria.Proteobacteria.Gammaproteobacteria.Pasteurellales.Pasteurellaceae	ZNF184
52235	ENSG00000096654	rs2092120	1.95E-06	4.64E-07	0.369911606	0.394962947	1.173420337	-0.792843526	-0.099689404	0.0580262	0.224780836	0.141788462	0.110421624	0.06776859	3.70E-05	2.89E-06	0.999550314	0.996901429	Bacteria.Proteobacteria.Gammaproteobacteria.Pseudomonadales	ZNF184
52236	ENSG00000096654	rs2092120	1.55E-07	3.67E-08	0.593552649	0.98099324	1.210681549	-0.805061514	0.082902681	-0.002198949	0.206251118	0.12919866	0.154581974	0.091951785	3.06E-06	1.73E-07	0.998239218	0.997633675	Bacteria.Firmicutes.Clostridia.Clostridiales.Ruminococcaceae.Flavonifractor	ZNF184
52237	ENSG00000096654	rs2092120	5.14E-07	6.99E-08	0.913741605	0.539225593	1.277966434	-0.888181432	-0.010645549	0.03968387	0.229619592	0.146305167	0.097902484	0.064296491	1.04E-05	6.90E-07	0.914068291	0.996677764	Bacteria.Bacteroidetes.Bacteroidia.Bacteroidales.Porphyromonadaceae	ZNF184
52238	ENSG00000096654	rs2092120	2.64E-06	9.15E-07	0.97294705	0.764372239	1.2592569	-0.824191628	-0.003638472	0.020721177	0.244953262	0.152148949	0.106884396	0.068844588	5.40E-05	6.13E-06	0.998970432	0.998994847	Bacteria.Firmicutes.Erysipelotrichia.Erysipelotrichales.Erysipelotrichaceae.Erysipelatoclostridium	ZNF184
52239	ENSG00000096654	rs2092120	2.16E-06	1.27E-05	0.994824685	0.689528251	1.226427596	-0.772581139	0.00057642	-0.021492436	0.236161818	0.163644471	0.088530811	0.053562971	9.14E-05	9.13E-05	0.997604961	0.965530807	Bacteria.Proteobacteria.Gammaproteobacteria.Enterobacteriales.Enterobacteriaceae	ZNF184
52240	ENSG00000096654	rs2092120	9.58E-06	6.17E-07	0.542866271	0.201540616	1.377941809	-1.003408467	0.071370585	-0.09980983	0.287263131	0.181825074	0.116684082	0.07736992	0.000374907	1.28E-05	0.963485106	0.971945944	Bacteria.Firmicutes.Bacilli.Lactobacillales.Carnobacteriaceae.Granulicatella	ZNF184
52241	ENSG00000096654	rs2092120	0.00806225	0.000796831	0.569769408	0.783978389	1.06466307	-0.868278676	-0.070784198	-0.02270568	0.389661475	0.246932725	0.123910749	0.082488893	0.075556294	0.006327387	0.999437234	0.997643724	Bacteria.Proteobacteria.Betaproteobacteria.Neisseriales.Neisseriaceae	ZNF184
52242	ENSG00000096654	rs2092120	1.19E-06	7.09E-07	0.302341233	0.656423524	1.186055487	-0.842286752	-0.10791361	0.03178531	0.221703273	0.153625897	0.103807749	0.071126906	4.77E-05	6.80E-06	0.892946619	0.978804441	Bacteria.Firmicutes.Clostridia.Clostridiales.Ruminococcaceae.Ruminococcaceae.UCG.003	ZNF184
52243	ENSG00000096654	rs2092120	3.49E-06	2.27E-06	0.894547539	0.986307602	1.278519102	-0.839404276	0.016101952	0.001312635	0.252345868	0.162052971	0.121008958	0.076196978	0.000170114	2.93E-05	0.999550585	0.98181652	Bacteria.Firmicutes.Clostridia.Clostridiales.Lachnospiraceae.Lachnospiraceae.ND3007.group	ZNF184
52244	ENSG00000096654	rs2092120	0.000746267	0.000113295	0.278281348	0.225766992	1.037953036	-0.705744007	0.159489659	-0.10580642	0.293462553	0.171893758	0.145892856	0.086530479	0.006271844	0.000398123	0.993501001	0.854035879	Bacteria.Firmicutes.Erysipelotrichia.Erysipelotrichales	ZNF184
52245	ENSG00000096654	rs2092120	5.89E-07	5.33E-08	0.868358018	0.997913649	1.234032784	-0.831021682	0.021695791	-0.000208435	0.223129738	0.135375284	0.130390477	0.079410626	8.90E-06	3.18E-07	0.997048205	0.999743883	Bacteria.Firmicutes.Clostridia.Clostridiales.Lachnospiraceae.Dorea	ZNF184
52246	ENSG00000096654	rs2092120	7.12E-08	3.63E-07	0.141424117	0.062673253	1.216913534	-0.762962058	-0.138663585	0.122982197	0.200609957	0.134925916	0.093166631	0.064948936	2.25E-06	1.64E-06	0.999989953	0.911237612	Bacteria.Firmicutes.Clostridia.Clostridiales.Christensenellaceae	ZNF184
52247	ENSG00000096654	rs2092120	6.62E-08	9.82E-09	0.946367767	0.712491862	1.277925581	-0.856360802	-0.007932262	-0.027058503	0.210038023	0.13058456	0.117471177	0.073111024	1.34E-06	7.52E-08	0.99795231	0.947605457	Bacteria.Firmicutes.Clostridia.Clostridiales.Lachnospiraceae.Coprococcus.1	ZNF184
52248	ENSG00000096654	rs2092120	0.001944906	0.00027169	0.575674088	0.661312458	1.102018277	-0.765415043	-0.064518146	0.031456929	0.341431109	0.198944138	0.114696822	0.071478994	0.01750522	0.001303799	0.999814869	0.942552604	Bacteria.Actinobacteria.Actinobacteria.Corynebacteriales.Corynebacteriaceae	ZNF184
52249	ENSG00000096654	rs2092120	1.23E-05	1.14E-06	0.478317909	0.281317665	1.406125217	-0.97885963	0.095557321	-0.093060376	0.297384308	0.182635515	0.134008867	0.085670837	0.000602579	2.33E-05	0.998330087	0.999834196	Bacteria.Actinobacteria.Coriobacteriia.Coriobacteriales.Coriobacteriaceae.Collinsella	ZNF184
52250	ENSG00000096654	rs2092120	1.77E-06	1.57E-06	0.571229014	0.873484547	1.204551942	-0.842263784	-0.045987297	0.009630478	0.229654275	0.159628533	0.080808957	0.060245577	7.63E-05	1.89E-05	0.900961655	0.93340069	Bacteria.Firmicutes.Clostridia.Clostridiales.Lachnospiraceae.Lachnospiraceae.UCG.010	ZNF184
52251	ENSG00000096654	rs2092120	2.58E-05	1.69E-06	0.817326759	0.653917177	1.203508914	-0.841762379	0.023126283	0.028561297	0.265931061	0.160087517	0.099721653	0.063416922	0.000292386	8.28E-06	0.997528932	0.994125895	Bacteria.Bacteroidetes.Bacteroidia.Bacteroidales.Rikenellaceae.Alistipes	ZNF184
52252	ENSG00000096654	rs2092120	6.36E-08	1.28E-08	0.425293705	0.374125974	1.246994374	-0.834111639	-0.063442742	0.04431391	0.204617559	0.128467327	0.079082048	0.049521759	1.34E-06	1.13E-07	0.99994518	0.999865593	Bacteria.Bacteroidetes.Bacteroidia.Bacteroidales.Prevotellaceae	ZNF184
52253	ENSG00000096654	rs2092120	1.35E-06	4.41E-07	0.569646986	0.593153364	1.344981059	-0.893858178	0.106448985	-0.062263823	0.252978213	0.159484877	0.186284225	0.115972672	5.39E-05	5.64E-06	0.883847843	0.994989321	Bacteria.Actinobacteria.Coriobacteriia.Coriobacteriales	ZNF184
52254	ENSG00000096654	rs2092120	5.82E-07	1.42E-07	0.32750308	0.290671432	1.41199724	-0.948010794	0.161389104	-0.110056752	0.255176181	0.160880188	0.163601922	0.103321256	3.18E-05	2.33E-06	0.896453845	0.989731238	Bacteria.Actinobacteria.Coriobacteriia.Coriobacteriales.Coriobacteriaceae	ZNF184
52255	ENSG00000096654	rs2092120	1.84E-06	4.54E-07	0.800122556	0.518653625	1.283752233	-0.910991803	0.022161466	-0.04124763	0.245184991	0.162750823	0.087177294	0.063565306	0.000158788	1.36E-05	0.999469974	0.986131077	Bacteria.Bacteroidetes.Bacteroidia.Bacteroidales.Porphyromonadaceae.Barnesiella	ZNF184
52256	ENSG00000096654	rs2092120	0.000205494	8.16E-06	0.126591758	0.369059331	0.996874353	-0.736148192	0.177137591	-0.061891768	0.25360543	0.152100369	0.11448752	0.068432126	0.001712027	3.24E-05	0.777452904	0.892172663	Bacteria.Firmicutes.Clostridia.Clostridiales.Lachnospiraceae.Roseburia	ZNF184
52257	ENSG00000096654	rs2092120	6.76E-05	0.000297541	0.46498336	0.946918525	1.436418701	-0.824815385	0.122793612	-0.006716524	0.337630764	0.215918702	0.167081226	0.100500578	0.00405191	0.002779994	0.978154064	0.998920199	Bacteria.Firmicutes.Clostridia.Clostridiales.Lachnospiraceae..Eubacterium..ventriosum.group	ZNF184
52258	ENSG00000096654	rs2092120	5.90E-07	3.67E-07	0.714308369	0.784903787	1.299538371	-0.862237998	0.047628086	-0.022067682	0.234988317	0.152573196	0.129546296	0.080524941	1.94E-05	2.22E-06	0.961083651	0.950167126	Bacteria.Firmicutes.Clostridia.Clostridiales.Lachnospiraceae..Eubacterium..eligens.group	ZNF184
52259	ENSG00000096654	rs2092120	0.000153344	9.25E-06	0.927662809	0.52319668	1.266403669	-0.918946699	0.010462017	-0.046346529	0.315239169	0.191197738	0.114799222	0.072208255	0.004481527	0.000133554	0.999028109	0.997798285	Bacteria.Actinobacteria.Actinobacteria.Micrococcales.Micrococcaceae	ZNF184
52260	ENSG00000096654	rs2092120	9.27E-08	1.43E-08	0.54134249	0.333379351	1.240283893	-0.836068516	0.062134256	-0.062367877	0.206720853	0.129335186	0.101199993	0.064001575	1.77E-06	8.98E-08	0.998880039	0.950358135	Bacteria.Proteobacteria.Deltaproteobacteria.Desulfovibrionales.Desulfovibrionaceae.Bilophila	ZNF184
52261	ENSG00000096654	rs2092120	0.324830521	0.203277434	0.302945397	0.296960364	0.633029241	-0.476932446	0.126874823	-0.074715358	0.638147543	0.371148486	0.122201377	0.071070302	0.804879949	0.445583566	0.99911693	0.98634337	Bacteria.Bacteroidetes.Bacteroidia.Bacteroidales.Bacteroidaceae.Bacteroides	ZNF184
52262	ENSG00000096654	rs2092120	1.45E-07	5.10E-08	0.561341993	0.936997165	1.33753384	-0.861306328	0.050074639	0.004507582	0.227207205	0.140061694	0.085772993	0.056808876	3.79E-06	4.05E-07	0.801757836	0.99846464	Bacteria.Firmicutes.Negativicutes.Selenomonadales.Acidaminococcaceae.Phascolarctobacterium	ZNF184
52263	ENSG00000096654	rs2092120	6.33E-08	9.43E-09	0.965662385	0.698869223	1.248711642	-0.842760243	0.004405008	-0.026981569	0.204858601	0.128313816	0.101937617	0.06944401	1.45E-06	6.56E-08	0.868887673	0.977100631	Bacteria.Actinobacteria.Actinobacteria.Bifidobacteriales.Bifidobacteriaceae	ZNF184
52264	ENSG00000096654	rs2092120	0.000993616	0.000744683	0.37476975	0.217996648	1.0584854	-0.671627274	-0.112778747	0.098488348	0.307147373	0.189854645	0.126203697	0.079187575	0.011752827	0.003930333	0.96081397	0.880973426	Bacteria.Firmicutes.Clostridia.Clostridiales.Ruminococcaceae.Ruminiclostridium.6	ZNF184
52265	ENSG00000096654	rs2092120	2.67E-07	2.98E-06	0.801308286	0.74877356	1.272551864	-0.796094011	0.024610221	0.023368055	0.221993479	0.155829856	0.097400529	0.072662311	1.72E-05	3.23E-05	0.99846362	0.994553009	Bacteria.Firmicutes.Clostridia.Clostridiales.Ruminococcaceae.Ruminiclostridium.9	ZNF184
52266	ENSG00000096654	rs2092120	1.05E-07	2.15E-08	0.654164785	0.659474001	1.216150613	-0.807485388	-0.050392336	-0.028312613	0.203778045	0.126869872	0.111975943	0.063963177	1.92E-06	1.28E-07	0.869343365	0.967839474	Bacteria.Proteobacteria.Gammaproteobacteria.Pasteurellales.Pasteurellaceae.Haemophilus	ZNF184
52267	ENSG00000096654	rs2092120	4.29E-05	1.95E-06	0.136719018	0.28158575	1.044961798	-0.739778845	0.197307431	-0.08637242	0.23840855	0.14170877	0.13097366	0.079558652	0.000379994	6.32E-06	0.760739436	0.968856518	Bacteria.Firmicutes.Clostridia.Clostridiales.Lachnospiraceae..Eubacterium..hallii.group	ZNF184
52268	ENSG00000096654	rs2092120	0.344440064	0.146478797	0.311247478	0.757254707	0.62387985	-0.714452556	0.134582522	-0.030215669	0.655157649	0.486225071	0.131887212	0.097352504	0.834010308	0.452407598	0.876277026	0.860931229	Bacteria.Firmicutes.Clostridia.Clostridiales.Lachnospiraceae	ZNF184
52269	ENSG00000096654	rs2092120	1.09E-06	5.76E-07	0.205688755	0.298868672	1.508757391	-0.967957131	-0.143949951	0.071997888	0.280883248	0.174847284	0.112627521	0.068758694	9.31E-05	1.09E-05	0.806210064	0.830093066	Bacteria.Firmicutes.Negativicutes.Selenomonadales.Veillonellaceae	ZNF184
52270	ENSG00000096654	rs2092120	0.004196675	0.004169026	0.197925604	0.0936852	0.94445929	-0.589337777	-0.135246441	0.115061001	0.318426355	0.198541954	0.10398941	0.067650477	0.047200394	0.015212091	0.984987993	0.971423926	Bacteria.Proteobacteria.Deltaproteobacteria.Desulfovibrionales.Desulfovibrionaceae.Desulfovibrio	ZNF184
52271	ENSG00000096654	rs2092120	7.31E-07	4.44E-07	0.633394669	0.830290556	1.32235983	-0.859248911	0.052190254	-0.014931598	0.241527016	0.153351138	0.108915817	0.069391208	2.82E-05	4.28E-06	0.893399289	0.935365119	Bacteria.Firmicutes.Clostridia.Clostridiales.Ruminococcaceae.Ruminococcus.2	ZNF184
52272	ENSG00000096654	rs2092120	0.001305752	0.000114372	0.906283887	0.909292187	1.215994142	-0.856991971	-0.020195388	-0.01119937	0.362086913	0.208872111	0.170886509	0.097922784	0.012973308	0.000998315	0.998201428	0.99782309	Bacteria.Firmicutes.Bacilli.Bacillales.Staphylococcaceae.Staphylococcus	ZNF184
52273	ENSG00000096717	rs7091896	0.332474822	0.262482601	0.796558928	0.696227835	0.252705504	-0.185597458	-0.027736192	0.027243841	0.258836796	0.164216479	0.107152868	0.069477097	0.215927261	0.10290681	0.999305535	0.994727898	Bacteria.Proteobacteria.Gammaproteobacteria.Pseudomonadales.Pseudomonadaceae.Pseudomonas	SIRT1
52274	ENSG00000096717	rs7091896	0.04117924	0.049026946	0.086292699	0.225376984	0.551929216	-0.335491037	-0.278301702	0.118741403	0.265035907	0.167296419	0.159825243	0.09702644	0.064167375	0.024003213	0.399787066	0.910444892	Bacteria.Firmicutes.Bacilli.Lactobacillales	SIRT1
52275	ENSG00000096717	rs7091896	0.16665129	0.147351055	0.021351559	0.082103432	0.302247562	-0.217544797	-0.218010234	0.116017688	0.21612624	0.148376456	0.092459653	0.0657134	0.112279549	0.037955877	0.406649638	0.834246709	Bacteria.Fusobacteria.Fusobacteriia.Fusobacteriales	SIRT1
52276	ENSG00000096717	rs7091896	0.078733759	0.067425466	0.064071924	0.17755079	0.414176124	-0.290252263	0.188903294	-0.094006073	0.231934033	0.156098107	0.100306284	0.068975792	0.069105191	0.025515453	0.4529308	0.890462075	Bacteria.Firmicutes.Negativicutes.Selenomonadales.Acidaminococcaceae	SIRT1
52277	ENSG00000096717	rs7091896	0.067460562	0.100529053	0.187512151	0.60106803	0.531133835	-0.301349139	-0.158540527	0.040052839	0.285682099	0.180923011	0.119043676	0.076233488	0.107390119	0.060270109	0.609060897	0.982679299	Bacteria.Firmicutes.Bacilli	SIRT1
52278	ENSG00000096717	rs7091896	0.168910184	0.140865227	0.542796252	0.658961371	0.376441504	-0.259110286	-0.065637872	0.031528596	0.270634866	0.173844954	0.10729297	0.071114201	0.151853738	0.066845373	0.999507593	0.935584968	Bacteria.Firmicutes.Clostridia.Clostridiales.Lachnospiraceae.Lachnoclostridium	SIRT1
52279	ENSG00000096717	rs7091896	0.353326764	0.347472965	0.78083165	0.517088775	0.244798837	-0.159402579	-0.054215833	0.079713549	0.261888119	0.168457251	0.194062028	0.122383983	0.232545562	0.115813279	0.83938296	0.813334947	Bacteria.Firmicutes.Clostridia.Clostridiales.Ruminococcaceae.Butyricicoccus	SIRT1
52280	ENSG00000096717	rs7091896	0.032584019	0.02230972	0.06237569	0.06574411	0.613723014	-0.417760525	0.274366544	-0.173975937	0.281114356	0.1785193	0.144728831	0.092973219	0.065477196	0.01717105	0.860176817	0.725527836	Bacteria.Firmicutes.Clostridia.Clostridiales.Ruminococcaceae.Ruminococcaceae.UCG.005	SIRT1
52281	ENSG00000096717	rs7091896	0.554126027	0.532354393	0.897511697	0.977752169	0.360090585	-0.22947091	-0.027592793	0.003763763	0.605574053	0.365563496	0.213397538	0.134453476	0.786964817	0.503169995	0.99967607	0.999141757	Bacteria.Firmicutes.Negativicutes.Selenomonadales	SIRT1
52282	ENSG00000096717	rs7091896	0.02061836	0.015085559	0.015731014	0.01718267	0.591105704	-0.392089107	0.268107447	-0.167898653	0.249204844	0.157117923	0.108143975	0.068683528	0.030814309	0.009190631	0.998409995	0.996467843	Bacteria.Verrucomicrobia	SIRT1
52283	ENSG00000096717	rs7091896	0.108384358	0.102069262	0.225184973	0.540383677	0.379754227	-0.251912765	0.176896797	-0.056079847	0.233328045	0.151940379	0.144486107	0.091122235	0.086847304	0.027059451	0.744318894	0.997649073	Bacteria.Firmicutes.Clostridia.Clostridiales.Ruminococcaceaencultured	SIRT1
52284	ENSG00000096717	rs7091896	0.194970004	0.135342771	0.472731208	0.424879372	0.497102638	-0.371457768	-0.082500986	0.058649543	0.379668216	0.245695627	0.114237853	0.073041565	0.476259187	0.233822562	0.827782116	0.890273479	Bacteria.Firmicutes.Clostridia.Clostridiales.Lachnospiraceae..Eubacterium..rectale.group	SIRT1
52285	ENSG00000096717	rs7091896	0.508407128	0.351134566	0.460878866	0.642200679	0.175710675	-0.168791609	-0.075769134	0.033330877	0.264251283	0.179749254	0.102151123	0.071407291	0.303688979	0.136380928	0.937318069	0.997412515	Bacteria.Proteobacteria.Gammaproteobacteria.Enterobacteriales.Enterobacteriaceae.Citrobacter	SIRT1
52286	ENSG00000096717	rs7091896	0.318435013	0.1564313	0.421838539	0.814010567	0.228697447	-0.216105775	-0.080432543	0.016113859	0.22749697	0.150752376	0.099511867	0.068221847	0.192828842	0.062529378	0.998173674	0.994266973	Bacteria.Firmicutes.Bacilli.Bacillales	SIRT1
52287	ENSG00000096717	rs7091896	0.075111487	0.140703835	0.109930914	0.214296566	2.483614436	-1.1878333	-0.385726903	0.173639494	1.373432357	0.796624288	0.238055147	0.138478017	0.999415694	0.717837913	0.990344402	0.933994762	Bacteria.Firmicutes	SIRT1
52288	ENSG00000096717	rs7091896	0.61675078	0.324642026	0.633794104	0.967158489	0.156422704	-0.189029572	-0.065165011	0.003403844	0.311078596	0.190483179	0.136153212	0.082359944	0.339108694	0.124033943	0.99830237	0.997282036	Bacteria.Firmicutes.Clostridia.Clostridiales.Clostridiaceae.1.Clostridium.sensu.stricto.1	SIRT1
52289	ENSG00000096717	rs7091896	0.884998272	0.679501205	0.223750688	0.445067571	-0.048862023	-0.085627532	-0.192670628	0.073825687	0.336523515	0.206340505	0.156878129	0.096093521	0.463698322	0.29122157	0.988161388	0.950695192	Bacteria.Firmicutes.Bacilli.Lactobacillales.Carnobacteriaceae	SIRT1
52290	ENSG00000096717	rs7091896	0.350458735	0.175869563	0.720718849	0.506554458	0.401992034	-0.356823965	0.058391559	-0.065601686	0.427484479	0.260785905	0.162637081	0.098227334	0.518924036	0.199975748	0.998986731	0.998377846	Bacteria.Firmicutes.Clostridia.Clostridiales.Family.XI.Anaerococcus	SIRT1
52291	ENSG00000096717	rs7091896	0.019174202	0.01358157	0.013584451	0.013644927	0.59716069	-0.398145902	0.273614424	-0.173706431	0.24870915	0.156987304	0.107888526	0.068540192	0.029569992	0.008441197	0.99894297	0.998882343	Bacteria.Verrucomicrobia.Verrucomicrobiae.Verrucomicrobiales.Verrucomicrobiaceae.Akkermansia	SIRT1
52292	ENSG00000096717	rs7091896	0.066225162	0.172068289	0.180147996	0.545316673	0.674988743	-0.310571312	0.287382059	-0.077670676	0.361374234	0.224958395	0.212144701	0.127761404	0.151109487	0.115957915	0.798836761	0.989640339	Bacteria.Firmicutes.Clostridia.Clostridiales.Family.XIII.Family.XIII.AD3011.group	SIRT1
52293	ENSG00000096717	rs7091896	0.254915365	0.107767735	0.702141886	0.435788297	0.33704339	-0.299931333	0.042472459	-0.053801296	0.293468727	0.183954969	0.110577674	0.06861561	0.260921366	0.080684211	0.999614985	0.99936283	Bacteria.Firmicutes.Clostridia.Clostridiales.Lachnospiraceae.Tyzzerella.4	SIRT1
52294	ENSG00000096717	rs7091896	0.175920696	0.1316951	0.670672911	0.981534994	0.310021024	-0.224840415	-0.048097406	-0.001743623	0.22660702	0.147303651	0.112605297	0.075051339	0.098365783	0.036490885	0.972085394	0.970940397	Bacteria.Proteobacteria.Deltaproteobacteria.Desulfovibrionales.Desulfovibrionaceae	SIRT1
52295	ENSG00000096717	rs7091896	0.261055571	0.165247552	0.956995339	0.921513621	0.271000127	-0.217802593	0.005648869	0.006707299	0.239057577	0.155219659	0.104358016	0.067815683	0.170208301	0.055491646	0.997466038	0.996556542	Bacteria.Bacteroidetes.Bacteroidia.Bacteroidales.Rikenellaceae	SIRT1
52296	ENSG00000096717	rs7091896	0.036597738	0.026600295	0.092690153	0.084948854	0.68922735	-0.517799286	0.21850922	-0.155748045	0.323036893	0.228294605	0.128074754	0.089052329	0.196850095	0.053374273	0.996483139	0.837594155	Bacteria.Bacteroidetes.Bacteroidia.Bacteroidales.Porphyromonadaceae.Butyricimonas	SIRT1
52297	ENSG00000096717	rs7091896	0.142816091	0.105103582	0.265569589	0.459505118	0.332525913	-0.239693545	0.122173535	-0.051397776	0.224214898	0.145872507	0.108806716	0.069081174	0.088580234	0.028445359	0.996546716	0.994860843	Bacteria.Firmicutes.Clostridia.Clostridiales.Ruminococcaceae.Ruminococcaceae.UCG.002	SIRT1
52298	ENSG00000096717	rs7091896	0.542766063	0.438606141	0.754690578	0.836725478	0.202520219	-0.179493363	-0.040892677	0.018845923	0.331018739	0.230335322	0.130329816	0.091087404	0.437680677	0.25128168	0.999586829	0.996426659	Bacteria.Firmicutes.Negativicutes.Selenomonadales.Veillonellaceae.Megasphaera	SIRT1
52299	ENSG00000096717	rs7091896	0.27498201	0.661499178	0.594774426	0.720043382	0.390336408	-0.10653375	0.076687471	0.033745569	0.354593151	0.242217275	0.143468414	0.093754061	0.355302333	0.345789749	0.798926789	0.896476225	Bacteria.Firmicutes.Erysipelotrichia.Erysipelotrichales.Erysipelotrichaceae.Faecalitalea	SIRT1
52300	ENSG00000096717	rs7091896	0.240947363	0.15986594	0.933196696	0.845154738	0.277914743	-0.214110092	-0.009817775	0.015088882	0.234870364	0.15061763	0.116678335	0.076955053	0.121335353	0.05325335	0.996033175	0.965943535	Bacteria.Firmicutes.Clostridia.Clostridiales.Lachnospiraceae.Lachnospiraceae.NK4A136.group	SIRT1
52301	ENSG00000096717	rs7091896	0.509069407	0.560532811	0.724698316	0.440016476	0.222463921	-0.118059745	-0.052394889	0.070819995	0.335088433	0.201806553	0.148137744	0.091161776	0.412194431	0.278478634	0.876281493	0.905927589	Bacteria.Firmicutes.Clostridia.Clostridiales.Ruminococcaceae.Ruminococcaceae.UCG.014	SIRT1
52302	ENSG00000096717	rs7091896	0.002209397	0.012409246	0.003587502	0.026077621	1.17032207	-0.681725087	0.577215487	-0.302061697	0.367428291	0.265181692	0.191100494	0.132697551	0.03548827	0.036173307	0.559083335	0.786780669	Bacteria.Firmicutes.Clostridia.Clostridiales.Ruminococcaceae.Anaerotruncus	SIRT1
52303	ENSG00000096717	rs7091896	0.237984247	0.167354972	0.714126419	0.712172038	0.346647024	-0.253632031	-0.03713457	0.023094892	0.291096129	0.181668432	0.100937087	0.06232886	0.217589957	0.082060673	0.998302481	0.99762474	Bacteria.Proteobacteria.Gammaproteobacteria.Enterobacteriales.Enterobacteriaceae.Escherichia.Shigella	SIRT1
52304	ENSG00000096717	rs7091896	0.055615314	0.060265598	0.126546975	0.218205657	0.54806638	-0.359538667	0.226242664	-0.120771706	0.281283801	0.188078702	0.146207532	0.097148676	0.101454774	0.034501736	0.696504714	0.961152204	Bacteria.Bacteroidetes.Bacteroidia.Bacteroidales.Porphyromonadaceae.Odoribacter	SIRT1
52305	ENSG00000096717	rs7091896	0.075009147	0.070680192	0.146199288	0.330727358	0.442638227	-0.291210021	-0.217571495	0.093170936	0.244689712	0.158505973	0.147965438	0.095084763	0.076512182	0.027266514	0.492779371	0.921307549	Bacteria.Firmicutes.Bacilli.Lactobacillales.Streptococcaceae.Streptococcus	SIRT1
52306	ENSG00000096717	rs7091896	0.285937761	0.220343213	0.610202609	0.572109156	0.470875171	-0.351685852	-0.056668996	0.040089882	0.437701432	0.284226157	0.110632757	0.070607813	0.601502112	0.301721675	0.999785669	0.999420701	Bacteria.Firmicutes.Clostridia.Clostridiales.Ruminococcaceae.Faecalibacterium	SIRT1
52307	ENSG00000096717	rs7091896	0.167059656	0.148346007	0.02126892	0.08171195	0.302031191	-0.217258228	-0.218177325	0.116195298	0.216182561	0.148551141	0.092469173	0.065727794	0.11239688	0.039408839	0.398304847	0.834704795	Bacteria.Fusobacteria.Fusobacteriia.Fusobacteriales.Fusobacteriaceae.Fusobacterium	SIRT1
52308	ENSG00000096717	rs7091896	0.481017422	0.756880706	0.725707901	0.901892666	0.575255285	-0.156839981	-0.071100323	-0.015686436	0.811725295	0.504522852	0.201796151	0.126763419	0.739779571	0.718708338	0.921846173	0.99665811	Bacteria.Proteobacteria	SIRT1
52309	ENSG00000096717	rs7091896	0.060339288	0.045757133	0.152865608	0.166685871	0.706065105	-0.467584652	0.213381746	-0.130429967	0.369459479	0.229647358	0.147550915	0.093273444	0.180052085	0.057624442	0.999469974	0.986131077	Bacteria.Bacteroidetes.Bacteroidia.Bacteroidales.Porphyromonadaceae.Barnesiella	SIRT1
52310	ENSG00000096717	rs7091896	0.321435736	0.18916479	0.074946767	0.148875554	0.219436593	-0.189802389	-0.236699268	0.117463523	0.219652769	0.143058519	0.130818261	0.080422621	0.169466212	0.050043241	0.445050403	0.938940281	Bacteria.Actinobacteria.Actinobacteria.Bifidobacteriales.Bifidobacteriaceae.Bifidobacterium	SIRT1
52311	ENSG00000096717	rs7091896	0.390519263	0.455702214	0.856296035	0.507581802	0.245186094	-0.136644786	-0.02250085	0.050968742	0.283661074	0.182104631	0.123766306	0.076502421	0.263908199	0.192783999	0.93214298	0.820125691	Bacteria.Firmicutes.Clostridia.Clostridiales.Lachnospiraceae.Tyzzerella	SIRT1
52312	ENSG00000096717	rs7091896	0.331478886	0.309214161	0.769596882	0.556118368	0.239113406	-0.167593524	0.032648995	-0.045240562	0.244407336	0.163542931	0.111009488	0.076467438	0.175921176	0.086529404	0.903657542	0.882689171	Bacteria.Firmicutes.Clostridia.Clostridiales.Lachnospiraceaencultured	SIRT1
52313	ENSG00000096717	rs7091896	0.073550388	0.069782996	0.163101781	0.348884276	0.45352585	-0.295322519	-0.210828222	0.090343036	0.24941779	0.160218243	0.149475531	0.095756682	0.073303724	0.025208038	0.526416791	0.955303348	Bacteria.Firmicutes.Bacilli.Lactobacillales.Streptococcaceae	SIRT1
52314	ENSG00000096717	rs7091896	0.004506003	0.016198938	0.011059362	0.055327401	1.149012697	-0.645706599	-0.358895293	0.183355506	0.390671412	0.261663253	0.137269761	0.093989416	0.101468755	0.06971078	0.996108676	0.893848525	Bacteria.Firmicutes.Clostridia.Clostridiales.Lachnospiraceae..Ruminococcus..gnavus.group	SIRT1
52315	ENSG00000096717	rs7091896	0.188074227	0.185600233	0.60743278	0.687453141	0.33745619	-0.245997767	-0.06610861	0.036260598	0.253713618	0.183902254	0.128065271	0.089734015	0.173996048	0.066233617	0.999513786	0.972272523	Bacteria.Firmicutes.Erysipelotrichia.Erysipelotrichales.Erysipelotrichaceae	SIRT1
52316	ENSG00000096717	rs7091896	0.357140065	0.474410977	0.960359224	0.373037091	0.228177941	-0.120699356	0.005862738	-0.072832326	0.246062136	0.167768965	0.117508843	0.081205338	0.23795518	0.148056206	0.784218699	0.896190334	Bacteria.Actinobacteria.Actinobacteria	SIRT1
52317	ENSG00000096717	rs7091896	0.190493977	0.133278721	0.694033472	0.639298691	0.316163683	-0.247365408	-0.05301308	0.040982441	0.23902567	0.162736684	0.134171881	0.087038835	0.155470871	0.055870237	0.997851323	0.977487446	Bacteria.Firmicutes.Clostridia.Clostridiales.Lachnospiraceae.Fusicatenibacter	SIRT1
52318	ENSG00000096717	rs7091896	0.184356266	0.146370211	0.723316017	0.881599154	0.303739852	-0.2169441	-0.040089653	-0.011324247	0.226418227	0.147602284	0.112755853	0.075737252	0.114241933	0.040538593	0.925399329	0.956322879	Bacteria.Proteobacteria.Deltaproteobacteria	SIRT1
52319	ENSG00000096717	rs7091896	0.296216997	0.359828592	0.469986492	0.632854481	0.871413955	-0.444504592	-0.110974705	0.0434757	0.82761596	0.482050347	0.152712928	0.090585069	0.896748936	0.580302977	0.998947111	0.995399427	Bacteria.Bacteroidetes	SIRT1
52320	ENSG00000096717	rs7091896	0.216604516	0.150479476	0.953998083	0.911239217	0.282226855	-0.216405542	0.006235008	-0.007923553	0.226224962	0.14875838	0.107673742	0.070806738	0.12083844	0.050478171	0.999801261	0.998441752	Bacteria.Proteobacteria.Betaproteobacteria.Burkholderiales.Alcaligenaceae.Parasutterella	SIRT1
52321	ENSG00000096717	rs7091896	0.117026266	0.151557502	0.322879715	0.542260084	0.571277873	-0.327991325	-0.105497336	0.041449516	0.359707094	0.22606808	0.105919227	0.067664014	0.225359857	0.121384436	0.794667704	0.995251343	Bacteria.Proteobacteria.Gammaproteobacteria	SIRT1
52322	ENSG00000096717	rs7091896	0.049606954	0.047853998	0.12774668	0.168949025	0.675273123	-0.426349604	0.2652443	-0.145206271	0.337619179	0.211463663	0.171963422	0.104402712	0.13993656	0.046964347	0.998768023	0.921031988	Bacteria.Firmicutes.Clostridia.Clostridiales.Ruminococcaceae.Ruminococcaceae.NK4A214.group	SIRT1
52323	ENSG00000096717	rs7091896	0.093404398	0.057775661	0.228364282	0.190168058	0.676117437	-0.485416457	0.179661052	-0.123837974	0.397177788	0.25137641	0.14776299	0.093554112	0.188409749	0.103319137	0.52859283	0.691590621	Bacteria.Firmicutes.Erysipelotrichia.Erysipelotrichales.Erysipelotrichaceae.Holdemanella	SIRT1
52324	ENSG00000096717	rs7091896	0.116989875	0.092625255	0.348367231	0.449775487	0.479911823	-0.314318844	0.149871573	-0.074698081	0.302147544	0.184194193	0.158680907	0.098246562	0.119921199	0.032570587	0.91625228	0.916950111	Bacteria.Firmicutes.Clostridia.Clostridiales.Lachnospiraceae..Eubacterium..eligens.group	SIRT1
52325	ENSG00000096717	rs7091896	0.247897514	0.177395716	0.571661295	0.367904374	0.269929414	-0.201928903	-0.076101784	0.080122343	0.231543257	0.148109091	0.133876894	0.088374484	0.150240913	0.042611719	0.719851693	0.869357444	Bacteria.Firmicutes.Clostridia.Clostridiales.Peptostreptococcaceae	SIRT1
52326	ENSG00000096717	rs7091896	0.208698168	0.188832688	0.71863379	0.930551533	0.344067885	-0.227386758	0.047837224	-0.007373939	0.271012534	0.171256404	0.132208541	0.084288802	0.198298016	0.088946321	0.904791078	0.99827201	Bacteria.Firmicutes.Clostridia.Clostridiales.Ruminococcaceae..Eubacterium..coprostanoligenes.group	SIRT1
52327	ENSG00000096717	rs7091896	0.08652887	0.074958765	0.173520477	0.231396856	0.425910271	-0.300261043	-0.15589605	0.092061159	0.244782889	0.165954406	0.113309241	0.076215977	0.115822787	0.03917539	0.99786128	0.999462671	Bacteria.Firmicutes.Clostridia.Clostridiales.Lachnospiraceae.Anaerostipes	SIRT1
52328	ENSG00000096717	rs7091896	0.42766519	0.343876117	0.674923638	0.484965408	0.239051243	-0.166070944	-0.062792942	0.063943529	0.299519147	0.174191694	0.149054775	0.091049524	0.336071668	0.143237739	0.979739712	0.973716764	Bacteria.Firmicutes.Clostridia.Clostridiales.Ruminococcaceae.Ruminococcus.1	SIRT1
52329	ENSG00000096717	rs7091896	0.1111471	0.123986769	0.170565757	0.209842696	1.7412311	-0.982119349	-0.274073144	0.146432554	1.078363022	0.630322216	0.197816091	0.115634484	0.982579677	0.557266812	0.996576058	0.767329842	Bacteria.Firmicutes.Clostridia.Clostridiales	SIRT1
52330	ENSG00000096717	rs7091896	0.321437737	0.189164182	0.074944486	0.148855527	0.219435924	-0.189801392	-0.236699491	0.11746387	0.219653014	0.143057568	0.130817334	0.080418832	0.169088404	0.050051971	0.443935055	0.939271375	Bacteria.Actinobacteria.Actinobacteria.Bifidobacteriales.Bifidobacteriaceae	SIRT1
52331	ENSG00000096717	rs7091896	0.038799374	0.049928725	0.112579064	0.222218548	0.670036293	-0.39013955	0.286707154	-0.141164213	0.317798524	0.195342833	0.178285388	0.114555829	0.116491671	0.049580524	0.999274386	0.998480911	Bacteria.Firmicutes.Clostridia.Clostridiales.Ruminococcaceae.Ruminococcaceae.UCG.013	SIRT1
52332	ENSG00000096717	rs7091896	0.208354696	0.110450834	0.830137396	0.254465912	0.273843413	-0.228571014	-0.034172891	0.116629185	0.215533983	0.141275132	0.158665283	0.101453795	0.092080855	0.029513191	0.974047523	0.956901174	Bacteria.Firmicutes.Clostridia.Clostridiales.Ruminococcaceae.Ruminiclostridium.5	SIRT1
52333	ENSG00000096717	rs7091896	0.243618121	0.101707991	0.842176128	0.479213337	0.304457308	-0.294888805	-0.023252891	0.058923278	0.258780608	0.177669869	0.116324624	0.082802636	0.254043697	0.075288266	0.998793879	0.998019463	Bacteria.Firmicutes.Clostridia.Clostridiales.Lachnospiraceae.Blautia	SIRT1
52334	ENSG00000096717	rs7091896	0.369686615	0.282290884	0.828847925	0.857266161	0.245171087	-0.194549903	-0.022926763	0.013105585	0.271436959	0.179467311	0.10563458	0.072582949	0.319685409	0.12074556	0.997619117	0.997803387	Bacteria.Actinobacteria.Actinobacteria.Micrococcales	SIRT1
52335	ENSG00000096717	rs7091896	0.112981786	0.07938369	0.249987547	0.264760311	0.383763892	-0.274790619	-0.144790141	0.088112918	0.238911338	0.154221605	0.124755117	0.078338581	0.082140683	0.029439555	0.535754033	0.867434248	Bacteria.Firmicutes.Negativicutes.Selenomonadales.Veillonellaceae.Veillonella	SIRT1
52336	ENSG00000096717	rs7091896	0.557950466	0.589380068	0.166849671	0.076890003	0.143730191	-0.08603048	0.15527797	-0.132779863	0.244072895	0.158615144	0.111086337	0.073884365	0.315103177	0.227519086	0.943988959	0.777336103	Bacteria.Proteobacteria.Betaproteobacteria.Burkholderiales.Alcaligenaceae	SIRT1
52337	ENSG00000096717	rs7091896	0.079440757	0.061897421	0.210450446	0.231081413	0.600382607	-0.403985204	0.224406338	-0.13532743	0.337020128	0.212702794	0.17744782	0.111958881	0.143850328	0.045683718	0.999550585	0.896253317	Bacteria.Firmicutes.Clostridia.Clostridiales.Lachnospiraceae.Lachnospiraceae.ND3007.group	SIRT1
52338	ENSG00000096717	rs7091896	0.383379022	0.234409776	0.671067967	0.760077749	0.220522941	-0.186405911	-0.057520665	0.02598686	0.251297985	0.155331756	0.134839042	0.084745314	0.217584223	0.063477841	0.811412171	0.924689794	Bacteria.Firmicutes.Clostridia.Clostridiales.Lachnospiraceae.Lachnospira	SIRT1
52339	ENSG00000096717	rs7091896	0.325537879	0.06682991	0.55408359	0.638945126	0.23579792	-0.306119403	0.060077323	0.031232379	0.238054806	0.164263967	0.101022807	0.066261528	0.259266906	0.042687278	0.99514452	0.969189617	Bacteria.Firmicutes.Clostridia.Clostridiales.Ruminococcaceae.Subdoligranulum	SIRT1
52340	ENSG00000096717	rs7091896	0.280905048	0.199865636	0.15793018	0.349288289	0.240026201	-0.187178166	-0.139940057	0.064443762	0.220775597	0.14455004	0.097978888	0.068363108	0.129795676	0.049024274	0.731310749	0.920419392	Bacteria.Proteobacteria.Gammaproteobacteria.Pasteurellales.Pasteurellaceae.Haemophilus	SIRT1
52341	ENSG00000096717	rs7091896	0.869578097	0.75548266	0.333360939	0.314046375	0.0534454	-0.064362154	-0.12498985	0.084820428	0.324236818	0.205816841	0.128258982	0.08360766	0.642366821	0.339834367	0.999028109	0.997798285	Bacteria.Actinobacteria.Actinobacteria.Micrococcales.Micrococcaceae	SIRT1
52342	ENSG00000096717	rs7091896	0.144190484	0.099835354	0.116239273	0.172060428	0.326743548	-0.241450915	-0.148600738	0.087208423	0.221086044	0.144659567	0.093361962	0.063167142	0.082003096	0.030082726	0.937508231	0.894318141	Bacteria.Firmicutes.Negativicutes.Selenomonadales.Veillonellaceae.Dialister	SIRT1
52343	ENSG00000096717	rs7091896	0.33002847	0.233695349	0.553317981	0.450688172	0.239249595	-0.184319897	-0.078757975	0.065659907	0.243808869	0.153356517	0.132179046	0.086534035	0.189590299	0.07396878	0.826804759	0.973826787	Bacteria.Firmicutes.Clostridia.Clostridiales.Peptostreptococcaceae.Intestinibacter	SIRT1
52344	ENSG00000096717	rs7091896	0.531214537	0.471338228	0.779897808	0.807253039	0.20993277	-0.1705921	-0.054314246	0.032635028	0.333507303	0.235471852	0.193567267	0.133229896	0.418909404	0.222809545	0.998330087	0.999834196	Bacteria.Actinobacteria.Coriobacteriia.Coriobacteriales.Coriobacteriaceae.Collinsella	SIRT1
52345	ENSG00000096717	rs7091896	0.292409278	0.194660948	0.299768796	0.422613739	0.238198854	-0.191780373	0.0951245	-0.04852367	0.224434758	0.146371924	0.0910156	0.06013479	0.136969719	0.048606479	0.934169653	0.990835033	Bacteria.Bacteroidetes.Bacteroidia.Bacteroidales.Porphyromonadaceae.Parabacteroides	SIRT1
52346	ENSG00000096717	rs7091896	0.471440062	0.767242602	0.786650783	0.245237964	0.197477561	-0.055921979	0.036237682	-0.107677477	0.27264528	0.188158932	0.133341818	0.091841081	0.367201978	0.242056467	0.954601517	0.972299477	Bacteria.Actinobacteria	SIRT1
52347	ENSG00000096717	rs7091896	0.315179735	0.225039996	0.652416324	0.597936289	0.245092027	-0.188286313	-0.052195494	0.039415309	0.24215853	0.153740247	0.115357561	0.074377828	0.18967008	0.082151446	0.998970432	0.998994847	Bacteria.Firmicutes.Erysipelotrichia.Erysipelotrichales.Erysipelotrichaceae.Erysipelatoclostridium	SIRT1
52348	ENSG00000096717	rs7091896	0.809227759	0.937190696	0.363675319	0.195015756	0.072976988	-0.016162407	-0.190859001	0.181680662	0.301069595	0.204323147	0.208655907	0.138775228	0.440409307	0.316393315	0.911325283	0.989731238	Bacteria.Actinobacteria.Coriobacteriia.Coriobacteriales.Coriobacteriaceae	SIRT1
52349	ENSG00000096717	rs7091896	0.887393148	0.675741661	0.224257029	0.451286475	-0.047600852	-0.086420978	-0.188725065	0.072027307	0.334859281	0.205691487	0.153835496	0.0950518	0.457562268	0.307670638	0.963485106	0.971945944	Bacteria.Firmicutes.Bacilli.Lactobacillales.Carnobacteriaceae.Granulicatella	SIRT1
52350	ENSG00000096717	rs7091896	0.77329459	0.438106133	0.500254966	0.851414612	0.101538749	-0.193074968	-0.0915626	0.01766852	0.35103807	0.247492337	0.135083859	0.09395661	0.635392311	0.324125874	0.999437234	0.997815705	Bacteria.Proteobacteria.Betaproteobacteria.Neisseriales.Neisseriaceae	SIRT1
52351	ENSG00000096717	rs7091896	0.546120975	0.64765042	0.382398332	0.198525823	0.165211224	-0.080672742	0.109016532	-0.107011669	0.272304137	0.175708384	0.12397303	0.082391566	0.417543778	0.23401184	0.952041951	0.852850631	Bacteria.Proteobacteria.Betaproteobacteria	SIRT1
52352	ENSG00000096717	rs7091896	0.145804993	0.08605645	0.343478787	0.190135623	0.334293767	-0.258386722	-0.13580591	0.119981636	0.227119781	0.148274225	0.142328677	0.090634098	0.093697884	0.027633987	0.997048205	0.999513539	Bacteria.Firmicutes.Clostridia.Clostridiales.Lachnospiraceae.Dorea	SIRT1
52353	ENSG00000096717	rs7091896	0.223606481	0.127764504	0.922897711	0.645632101	0.27668069	-0.227455917	-0.011508149	0.035451261	0.225210669	0.147471445	0.118451396	0.076741655	0.142647251	0.035125633	0.91954205	0.988805384	Bacteria.Firmicutes.Clostridia.Clostridiales.Lachnospiraceae..Eubacterium..hallii.group	SIRT1
52354	ENSG00000096717	rs7091896	0.046411381	0.073077803	0.1325927	0.32318006	0.703757068	-0.380927402	0.357314887	-0.136738016	0.346712174	0.209139466	0.234647449	0.137370717	0.094065651	0.049357961	0.705631432	0.987554159	Bacteria.Firmicutes.Clostridia.Clostridiales.Family.XIII	SIRT1
52355	ENSG00000096717	rs7091896	0.222106963	0.312490856	0.418024024	0.6291581	0.757531352	-0.388874273	-0.097894421	0.03676836	0.614592395	0.38207439	0.120121156	0.07578355	0.748143357	0.517448283	0.99911693	0.98634337	Bacteria.Bacteroidetes.Bacteroidia.Bacteroidales.Bacteroidaceae.Bacteroides	SIRT1
52356	ENSG00000096717	rs7091896	0.276289962	0.204162173	0.654337108	0.772377611	0.255549155	-0.207538328	0.047975793	-0.020835279	0.232787452	0.161826421	0.106663121	0.071732832	0.200029578	0.073207575	0.942193233	0.930884031	Bacteria.Firmicutes.Clostridia.Clostridiales.Lachnospiraceae.Roseburia	SIRT1
52357	ENSG00000096717	rs7091896	0.219228135	0.16232842	0.524639834	0.954695022	0.272821423	-0.203750677	0.084923018	-0.005130351	0.219950717	0.144188139	0.132773016	0.089961637	0.129030257	0.038059548	0.99813953	0.997633675	Bacteria.Firmicutes.Clostridia.Clostridiales.Ruminococcaceae.Flavonifractor	SIRT1
52358	ENSG00000096717	rs7091896	0.270689972	0.185415202	0.964276685	0.948136379	0.275451916	-0.210048506	-0.00494209	0.004679705	0.247978824	0.156960468	0.109927274	0.071670028	0.167030605	0.063291783	0.999550314	0.999283125	Bacteria.Proteobacteria.Gammaproteobacteria.Pseudomonadales	SIRT1
52359	ENSG00000096717	rs7091896	0.098595055	0.049848398	0.289459166	0.185506688	0.527847349	-0.412275143	0.135000644	-0.107586885	0.315064492	0.206351513	0.126417729	0.080412136	0.148761587	0.041253429	0.851277346	0.926870238	Bacteria.Firmicutes.Clostridia.Clostridiales.Lachnospiraceae.Lachnospiraceae.UCG.010	SIRT1
52360	ENSG00000096717	rs7091896	0.186754493	0.093845765	0.559923611	0.40095764	0.373679148	-0.316773282	-0.074298457	0.068580329	0.280097159	0.186340916	0.126805171	0.08112446	0.329166649	0.112935321	0.997570438	0.978219933	Bacteria.Firmicutes.Clostridia.Clostridiales.Lachnospiraceae.Lachnospiraceae.UCG.008	SIRT1
52361	ENSG00000096717	rs7091896	0.268371171	0.143243319	0.604638968	0.460371644	0.39672951	-0.314648432	0.091229296	-0.081950038	0.355419146	0.212391062	0.175360932	0.110358729	0.295955752	0.103973098	0.90666819	0.896966612	Bacteria.Firmicutes.Clostridia.Clostridiales.Lachnospiraceae..Eubacterium..xylanophilum.group	SIRT1
52362	ENSG00000096717	rs7091896	0.165760539	0.093218536	0.532868627	0.359955103	0.317278258	-0.256604323	0.061367564	-0.059986406	0.226390627	0.150652033	0.097886014	0.065070493	0.119778873	0.031033217	0.726620797	0.835824133	Bacteria.Proteobacteria.Betaproteobacteria.Burkholderiales.Alcaligenaceae.Sutterella	SIRT1
52363	ENSG00000096717	rs7091896	0.505026553	0.447985419	0.99837088	0.895096354	0.281159149	-0.187466778	-0.000418172	0.015318201	0.419473715	0.245590085	0.204031056	0.115724803	0.467884351	0.233754072	0.999646051	0.972078348	Bacteria.Firmicutes.Erysipelotrichia.Erysipelotrichales.Erysipelotrichaceae..Clostridium..innocuum.group	SIRT1
52364	ENSG00000096717	rs7091896	0.323680076	0.219904665	0.776319389	0.933957509	0.246077451	-0.212385247	-0.026344359	0.005570075	0.247473584	0.171480953	0.092344093	0.066961392	0.281156507	0.155562059	0.998201428	0.99782309	Bacteria.Firmicutes.Bacilli.Bacillales.Staphylococcaceae.Staphylococcus	SIRT1
52365	ENSG00000096717	rs7091896	0.511491455	0.411111739	0.874793181	0.857959981	0.235462717	-0.183334148	-0.024542695	0.01708896	0.356711563	0.221635613	0.155150796	0.095111588	0.466370472	0.22127491	0.997152221	0.990360691	Bacteria.Firmicutes.Clostridia.Clostridiales.Family.XI	SIRT1
52366	ENSG00000096717	rs7091896	0.220837757	0.194085593	0.769778117	0.773626727	0.316397853	-0.242135108	-0.038123134	0.026040604	0.255984311	0.184562737	0.129727125	0.090163027	0.206441101	0.082435449	0.993501001	0.954085234	Bacteria.Firmicutes.Erysipelotrichia.Erysipelotrichales	SIRT1
52367	ENSG00000096717	rs7091896	0.023319205	0.033813455	0.033153293	0.080704736	0.632718307	-0.407164876	0.313756813	-0.169119715	0.27247016	0.187854642	0.144200918	0.095341771	0.071078401	0.032637893	0.950146129	0.992258538	Bacteria.Firmicutes.Clostridia.Clostridiales.Ruminococcaceae.Ruminiclostridium.9	SIRT1
52368	ENSG00000096717	rs7091896	0.221431177	0.159588411	0.510702317	0.497554851	0.274766551	-0.208029214	-0.084742817	0.057514116	0.222591264	0.146241266	0.128139812	0.084317656	0.128198353	0.046731666	0.999334555	0.984995763	Bacteria.Firmicutes.Erysipelotrichia.Erysipelotrichales.Erysipelotrichaceae.Erysipelotrichaceae.UCG.003	SIRT1
52369	ENSG00000096717	rs7091896	0.188479193	0.168838915	0.655783775	0.890790639	0.305086916	-0.21132282	0.046612131	-0.009339977	0.2295902	0.151900409	0.104097816	0.067762114	0.137733119	0.039472249	0.999417824	0.997023453	Bacteria.Firmicutes.Clostridia.Clostridiales.Christensenellaceae.Christensenellaceae.R.7.group	SIRT1
52370	ENSG00000096717	rs7091896	0.067359634	0.094769345	0.071729341	0.320354079	0.467734017	-0.293497276	0.187434497	-0.070681225	0.251486074	0.173144198	0.102409596	0.0705917	0.073419917	0.03636861	0.482103569	0.908397531	Bacteria.Firmicutes.Negativicutes.Selenomonadales.Acidaminococcaceae.Phascolarctobacterium	SIRT1
52371	ENSG00000096717	rs7091896	0.649555232	0.381539057	0.174202424	0.384008235	0.112623259	-0.13887849	0.135125915	-0.056451232	0.246729946	0.157645392	0.09837092	0.064414934	0.282269634	0.131902169	0.82373905	0.994448463	Bacteria.Bacteroidetes.Bacteroidia.Bacteroidales.Porphyromonadaceae	SIRT1
52372	ENSG00000096717	rs7091896	0.05005563	0.080883742	0.10586287	0.182416094	1.171835802	-0.677259352	-0.200502235	0.107096532	0.587072814	0.382037732	0.122293067	0.079475935	0.624589019	0.382530577	0.876277026	0.715792745	Bacteria.Firmicutes.Clostridia.Clostridiales.Lachnospiraceae	SIRT1
52373	ENSG00000096717	rs7091896	0.258718683	0.183307309	0.736008036	0.740828673	0.348468778	-0.253657529	-0.033915142	0.020833252	0.305876747	0.188627188	0.100171571	0.062722446	0.271922988	0.094919263	0.989823427	0.965530807	Bacteria.Proteobacteria.Gammaproteobacteria.Enterobacteriales.Enterobacteriaceae	SIRT1
52374	ENSG00000096717	rs7091896	0.145497407	0.218264143	0.382867828	0.685981929	0.51512455	-0.290916318	0.127970465	-0.040293095	0.349705048	0.234042961	0.145671836	0.099219338	0.229813179	0.16736109	0.96081397	0.962375599	Bacteria.Firmicutes.Clostridia.Clostridiales.Ruminococcaceae.Ruminiclostridium.6	SIRT1
52375	ENSG00000096717	rs7091896	0.02958786	0.145015339	0.045944015	0.302185652	0.612564475	-0.308264904	0.217689878	-0.082999537	0.275456246	0.209018597	0.107010138	0.0798157	0.120007318	0.130224521	0.996423631	0.943906056	Bacteria.Bacteroidetes.Bacteroidia.Bacteroidales.Prevotellaceae.Prevotella.7	SIRT1
52376	ENSG00000096717	rs7091896	0.644173099	0.716694044	0.197745067	0.093733879	0.120448118	-0.06112242	0.155982014	-0.134217236	0.259585318	0.167715696	0.119883861	0.078925403	0.392377546	0.273930266	0.938500455	0.750183738	Bacteria.Proteobacteria.Betaproteobacteria.Burkholderiales	SIRT1
52377	ENSG00000096717	rs7091896	0.048127891	0.036583169	0.121568794	0.128316232	0.744669737	-0.493360927	0.222288366	-0.135313528	0.369813077	0.231216871	0.141728861	0.087860023	0.160836004	0.05870321	0.984987993	0.971423926	Bacteria.Proteobacteria.Deltaproteobacteria.Desulfovibrionales.Desulfovibrionaceae.Desulfovibrio	SIRT1
52378	ENSG00000096717	rs7091896	0.119051138	0.095391299	0.313463317	0.344095933	0.559856719	-0.383409445	-0.13536181	0.083798769	0.354499409	0.22662141	0.133264485	0.087936793	0.164874892	0.073013392	0.846618128	0.83469652	Bacteria.Firmicutes.Negativicutes.Selenomonadales.Veillonellaceae	SIRT1
52379	ENSG00000096717	rs7091896	0.386047552	0.273180585	0.94598794	0.993367693	0.263076801	-0.210670657	-0.010878974	0.000853203	0.301487936	0.19065577	0.159975163	0.102253326	0.302648704	0.111709504	0.970428374	0.999453856	Bacteria.Firmicutes.Clostridia.Clostridiales.Ruminococcaceae.Ruminococcaceae.UCG.003	SIRT1
52380	ENSG00000096717	rs7091896	0.29620676	0.359817604	0.469971502	0.632837779	0.871435009	-0.444516628	-0.110979354	0.043478228	0.827618266	0.482052304	0.15271415	0.09058588	0.895032652	0.579781402	0.998912436	0.995383189	Bacteria.Bacteroidetes.Bacteroidia.Bacteroidales	SIRT1
52381	ENSG00000096717	rs7091896	0.074639824	0.05327869	0.206049855	0.190945593	0.52536526	-0.402630165	0.135338056	-0.099448926	0.290043442	0.204594692	0.105974898	0.07526285	0.107972205	0.037504754	0.998735039	0.999709092	Bacteria.Bacteroidetes.Bacteroidia.Bacteroidales.Prevotellaceae.Prevotella.9	SIRT1
52382	ENSG00000096717	rs7091896	0.271562994	0.195569545	0.16460561	0.360429698	0.244577637	-0.188853834	-0.138899988	0.063353985	0.220589091	0.144435636	0.098836239	0.068791855	0.130614696	0.047019657	0.714977865	0.880453759	Bacteria.Proteobacteria.Gammaproteobacteria.Pasteurellales.Pasteurellaceae	SIRT1
52383	ENSG00000096717	rs7091896	0.099067017	0.103136178	0.228803222	0.307984211	0.415031979	-0.291792046	0.125938157	-0.072574856	0.24808077	0.176551865	0.103677199	0.070639537	0.183258968	0.079248304	0.999814869	0.919133689	Bacteria.Actinobacteria.Actinobacteria.Corynebacteriales.Corynebacteriaceae	SIRT1
52384	ENSG00000096717	rs7091896	0.178580586	0.118084716	0.753317036	0.850001596	0.30374912	-0.230947421	-0.034948895	-0.014235194	0.223409111	0.145844846	0.11074495	0.074977339	0.10340434	0.031390592	0.998880039	0.995909089	Bacteria.Proteobacteria.Deltaproteobacteria.Desulfovibrionales.Desulfovibrionaceae.Bilophila	SIRT1
52385	ENSG00000096717	rs7091896	0.31576509	0.596236576	0.894383616	0.597925732	0.332835701	-0.115423059	0.022172288	0.058315724	0.329253082	0.216797456	0.166368405	0.110040278	0.438551878	0.308676077	0.998929462	0.998920199	Bacteria.Firmicutes.Clostridia.Clostridiales.Lachnospiraceae..Eubacterium..ventriosum.group	SIRT1
52386	ENSG00000096717	rs7091896	0.780123556	0.9316672	0.400650863	0.203836895	0.084385962	-0.017640261	-0.196371892	0.199364202	0.301055163	0.204940007	0.232138508	0.155339581	0.417721355	0.313622268	0.850222729	0.994989321	Bacteria.Actinobacteria.Coriobacteriia.Coriobacteriales	SIRT1
52387	ENSG00000096717	rs7091896	0.513200964	0.392322962	0.884884966	0.789606632	0.348131816	-0.303226196	-0.017756948	0.021132173	0.529547268	0.352154946	0.122174777	0.078878846	0.852490553	0.606247665	0.956359196	0.942918039	Bacteria.Firmicutes.Clostridia.Clostridiales.Ruminococcaceae	SIRT1
52388	ENSG00000096717	rs7091896	0.556431407	0.313140439	0.671525825	0.944776159	0.178497574	-0.189817456	-0.055706798	0.005580514	0.30194378	0.186750769	0.130780632	0.080257853	0.309063679	0.128706112	0.998115183	0.997475092	Bacteria.Firmicutes.Clostridia.Clostridiales.Clostridiaceae.1	SIRT1
52389	ENSG00000096717	rs7091896	0.260895396	0.165106906	0.958001428	0.92033304	0.271084425	-0.217857568	0.005517269	0.006810931	0.239050846	0.155206423	0.104370894	0.067839589	0.170098984	0.056000083	0.997528932	0.997707395	Bacteria.Bacteroidetes.Bacteroidia.Bacteroidales.Rikenellaceae.Alistipes	SIRT1
52390	ENSG00000096717	rs7091896	0.135109526	0.107483115	0.161471725	0.337779977	0.33872991	-0.242650039	0.134189965	-0.064668599	0.223912182	0.148700268	0.094765562	0.066973943	0.085296105	0.039761287	0.99994518	0.999865593	Bacteria.Bacteroidetes.Bacteroidia.Bacteroidales.Prevotellaceae	SIRT1
52391	ENSG00000096717	rs7091896	0.188635288	0.169701047	0.669873051	0.923993767	0.304725493	-0.210302158	0.044640248	-0.006555482	0.22940029	0.151477128	0.104241982	0.068450556	0.136094553	0.040239959	0.999989953	0.997410614	Bacteria.Firmicutes.Clostridia.Clostridiales.Christensenellaceae	SIRT1
52392	ENSG00000096717	rs7091896	0.017028578	0.019581738	0.034470356	0.073244816	0.748778452	-0.466016348	0.312350028	-0.165777929	0.30586407	0.194770522	0.144657102	0.091070842	0.043626292	0.015891235	0.718661058	0.916976133	Bacteria.Firmicutes.Clostridia.Clostridiales.Ruminococcaceae.Ruminococcus.2	SIRT1
52393	ENSG00000096717	rs7091896	0.214136312	0.143760366	0.878675487	0.932874714	0.279455065	-0.216199677	0.021147694	0.007218013	0.222787404	0.146128786	0.138002496	0.085369265	0.113578184	0.045306877	0.99766152	0.961528557	Bacteria.Firmicutes.Clostridia.Clostridiales.Lachnospiraceae.Coprococcus.1	SIRT1
52394	ENSG00000096872	rs10812518	0.410470503	0.26147207	0.550811946	0.392529952	0.703661642	-1.448667797	-0.083760668	0.183432597	0.849496969	1.279041905	0.13968937	0.213125078	0.999415694	0.773960993	0.990344402	0.933994762	Bacteria.Firmicutes	IFT74
52395	ENSG00000096872	rs10812518	0.24532047	0.104452293	0.987897176	0.186241381	0.183444821	-0.296445018	-0.001193265	0.133007466	0.156492767	0.180065405	0.078366074	0.099580242	0.143310447	0.031341847	0.870709749	0.941859322	Bacteria.Actinobacteria.Actinobacteria.Bifidobacteriales.Bifidobacteriaceae.Bifidobacterium	IFT74
52396	ENSG00000096872	rs10812518	0.262844272	0.061708957	0.737856165	0.305535127	0.256218179	-0.696057127	0.027596792	-0.13847082	0.226875146	0.3662098	0.082107082	0.134092185	0.40476838	0.097774617	0.999437234	0.98110946	Bacteria.Proteobacteria.Betaproteobacteria.Neisseriales.Neisseriaceae	IFT74
52397	ENSG00000096872	rs10812518	0.202873687	0.046276197	0.875871154	0.805085593	0.204571625	-0.364781243	-0.011074764	0.020506404	0.159053514	0.179598163	0.070624138	0.082765604	0.109001878	0.020880997	0.996033175	0.965943535	Bacteria.Firmicutes.Clostridia.Clostridiales.Lachnospiraceae.Lachnospiraceae.NK4A136.group	IFT74
52398	ENSG00000096872	rs10812518	0.646412397	0.034965467	0.267080987	0.310918061	0.085198481	-0.458014724	-0.073731451	-0.086696215	0.1848675	0.212718237	0.065874459	0.084901659	0.34674885	0.024817682	0.99830237	0.997282036	Bacteria.Firmicutes.Clostridia.Clostridiales.Clostridiaceae.1.Clostridium.sensu.stricto.1	IFT74
52399	ENSG00000096872	rs10812518	0.793112623	0.596263217	0.309245803	0.039910617	0.054128086	0.15921681	-0.081605765	0.254720026	0.205548235	0.299076357	0.079638672	0.121520437	0.54162405	0.2817753	0.999469974	0.986131077	Bacteria.Bacteroidetes.Bacteroidia.Bacteroidales.Porphyromonadaceae.Barnesiella	IFT74
52400	ENSG00000096872	rs10812518	0.208550152	0.067954564	0.375945368	0.723409861	0.197560739	-0.35102155	0.061995307	-0.030629818	0.155561786	0.189153264	0.069547146	0.086179703	0.112486437	0.020246743	0.996546716	0.99835739	Bacteria.Firmicutes.Clostridia.Clostridiales.Ruminococcaceae.Ruminococcaceae.UCG.002	IFT74
52401	ENSG00000096872	rs10812518	0.166112732	0.053799451	0.31465802	0.043211157	0.218940106	-0.341544654	-0.073616082	0.163872784	0.156354371	0.17394389	0.072655998	0.079497236	0.107099352	0.018967238	0.895322073	0.934586386	Bacteria.Proteobacteria.Deltaproteobacteria	IFT74
52402	ENSG00000096872	rs10812518	0.70507097	0.285734448	0.443867107	0.636658038	0.082565379	-0.272493839	-0.067326906	0.050190837	0.217204144	0.253188515	0.087402825	0.105760042	0.482575546	0.177430546	0.851370487	0.915451963	Bacteria.Firmicutes.Clostridia.Clostridiales.Ruminococcaceae.Ruminococcaceae.UCG.014	IFT74
52403	ENSG00000096872	rs10812518	0.301711881	0.048512543	0.979141565	0.456633576	0.212461271	-0.460445074	0.002206281	-0.068475267	0.204109566	0.22906756	0.084066622	0.09144574	0.20410898	0.030868484	0.999305535	0.989974535	Bacteria.Proteobacteria.Gammaproteobacteria.Pseudomonadales.Pseudomonadaceae.Pseudomonas	IFT74
52404	ENSG00000096872	rs10812518	0.656956899	0.109080013	0.551987077	0.842387377	0.098329219	-0.350230505	-0.042434686	-0.014204524	0.220400264	0.215620276	0.070979013	0.071155916	0.413133231	0.081376733	0.999614985	0.99936283	Bacteria.Firmicutes.Clostridia.Clostridiales.Lachnospiraceae.Tyzzerella.4	IFT74
52405	ENSG00000096872	rs10812518	0.269037841	0.057114183	0.490896633	0.634974594	0.177426436	-0.344829184	-0.049309169	0.042666588	0.159175096	0.178086105	0.071178835	0.089457516	0.174447757	0.021468118	0.75061811	0.906418779	Bacteria.Firmicutes.Clostridia.Clostridiales.Lachnospiraceae.Lachnospira	IFT74
52406	ENSG00000096872	rs10812518	0.845285487	0.955133091	0.223109995	0.1792532	-0.048572326	-0.017549222	0.089911159	-0.111376036	0.247936605	0.310736648	0.073105935	0.082046314	0.603476546	0.387973486	0.744604998	0.995251343	Bacteria.Proteobacteria.Gammaproteobacteria	IFT74
52407	ENSG00000096872	rs10812518	0.106024361	0.012487534	0.248098011	0.090159992	0.523131042	-0.807351354	-0.131642284	0.178374953	0.319225822	0.314342309	0.112970051	0.103719987	0.539137235	0.098390411	0.99967607	0.999141757	Bacteria.Firmicutes.Negativicutes.Selenomonadales	IFT74
52408	ENSG00000096872	rs10812518	0.928541472	0.582743637	0.307510462	0.376535131	0.020786684	-0.156098959	-0.099062239	0.109856456	0.230903798	0.282736	0.096325462	0.123391691	0.563086215	0.238196938	0.998768023	0.968795904	Bacteria.Firmicutes.Clostridia.Clostridiales.Ruminococcaceae.Ruminococcaceae.NK4A214.group	IFT74
52409	ENSG00000096872	rs10812518	0.068015953	0.044555317	0.140197956	0.836846675	0.298793056	-0.36408196	-0.139492391	-0.021143611	0.161045969	0.177785691	0.093429862	0.10226977	0.069956476	0.018331924	0.516401354	0.955303348	Bacteria.Firmicutes.Bacilli.Lactobacillales.Streptococcaceae	IFT74
52410	ENSG00000096872	rs10812518	0.155191823	0.059861055	0.511134394	0.326804429	0.323171502	-0.627909366	0.075937639	-0.147030232	0.224754964	0.327933898	0.114943331	0.148829492	0.232818925	0.059373462	0.912378429	0.978883571	Bacteria.Firmicutes.Clostridia.Clostridiales.Family.XIII.Family.XIII.AD3011.group	IFT74
52411	ENSG00000096872	rs10812518	0.150938243	0.378373396	0.474833084	0.477931854	0.278138676	-0.209590069	-0.076510424	-0.089388038	0.19141243	0.236327661	0.106449551	0.125246769	0.174292335	0.157104394	0.730563088	0.982679299	Bacteria.Firmicutes.Bacilli	IFT74
52412	ENSG00000096872	rs10812518	0.87014873	0.541028353	0.445984179	0.117103506	0.044550859	-0.145183194	-0.069663147	0.12640033	0.271475054	0.236280291	0.090859107	0.079605511	0.544718042	0.287618605	0.999586829	0.996426659	Bacteria.Firmicutes.Negativicutes.Selenomonadales.Veillonellaceae.Megasphaera	IFT74
52413	ENSG00000096872	rs10812518	0.253634304	0.07435549	0.670951819	0.33198068	0.185541939	-0.325568091	-0.040272559	0.104059122	0.161114648	0.179559086	0.094370851	0.106474208	0.14972386	0.021171124	0.843383737	0.989653534	Bacteria.Firmicutes.Clostridia.Clostridiales.Ruminococcaceaencultured	IFT74
52414	ENSG00000096872	rs10812518	0.508609878	0.27613348	0.70971768	0.438318757	0.146307877	-0.251263484	0.037630908	-0.087551577	0.220138017	0.228808262	0.100659034	0.112279974	0.372213297	0.149578161	0.998793879	0.998019463	Bacteria.Firmicutes.Clostridia.Clostridiales.Lachnospiraceae.Blautia	IFT74
52415	ENSG00000096872	rs10812518	0.550087379	0.118403556	0.290752644	0.952230603	0.108657639	-0.336581512	-0.110995314	0.008025116	0.180880578	0.212741218	0.10422007	0.133453809	0.307696216	0.050774131	0.764554381	0.873687018	Bacteria.Firmicutes.Clostridia.Clostridiales.Ruminococcaceae.Butyricicoccus	IFT74
52416	ENSG00000096872	rs10812518	0.205218161	0.060367545	0.955983053	0.930341208	0.199499661	-0.350436493	-0.00417319	-0.008587631	0.155926053	0.183392034	0.075321305	0.097864919	0.119115848	0.02376476	0.78355475	0.998332705	Bacteria.Firmicutes.Negativicutes.Selenomonadales.Veillonellaceae.Veillonella	IFT74
52417	ENSG00000096872	rs10812518	0.151160419	0.035044222	0.320461259	0.5592781	0.2289801	-0.385573217	0.061537756	-0.038683357	0.157669007	0.179153891	0.061473529	0.065912155	0.096695823	0.016572342	0.973523722	0.991974206	Bacteria.Proteobacteria.Betaproteobacteria.Burkholderiales.Alcaligenaceae.Parasutterella	IFT74
52418	ENSG00000096872	rs10812518	0.313377943	0.23169786	0.870284223	0.961218943	0.222124558	-0.34131417	0.018400924	0.006548403	0.218644036	0.28275292	0.112246037	0.134163947	0.29092726	0.111743509	0.999550585	0.98181652	Bacteria.Firmicutes.Clostridia.Clostridiales.Lachnospiraceae.Lachnospiraceae.ND3007.group	IFT74
52419	ENSG00000096872	rs10812518	0.085627406	0.025609127	0.153527416	0.832594891	0.284969132	-0.409717496	0.090544492	-0.013693091	0.163299693	0.179402447	0.062712926	0.064525222	0.072427848	0.012279613	0.553541346	0.997110982	Bacteria.Firmicutes.Negativicutes.Selenomonadales.Acidaminococcaceae	IFT74
52420	ENSG00000096872	rs10812518	0.079534818	0.03590119	0.210747268	0.317069205	0.322684468	-0.475289669	-0.088063701	0.071384755	0.181194443	0.221907057	0.06968165	0.070808392	0.100343966	0.025826691	0.999507593	0.935584968	Bacteria.Firmicutes.Clostridia.Clostridiales.Lachnospiraceae.Lachnoclostridium	IFT74
52421	ENSG00000096872	rs10812518	0.281026523	0.047836658	0.668758035	0.384732517	0.270084601	-0.509378543	0.039080342	-0.093453923	0.248486545	0.252624653	0.090931741	0.106801196	0.35904082	0.065814264	0.814002371	0.840096361	Bacteria.Firmicutes.Erysipelotrichia.Erysipelotrichales.Erysipelotrichaceae.Faecalitalea	IFT74
52422	ENSG00000096872	rs10812518	0.47318855	0.150426085	0.550478729	0.935549612	0.137937444	-0.341687215	-0.049240059	0.008930248	0.191198104	0.234846483	0.082049824	0.110014293	0.325715745	0.075217515	0.867216108	0.99827201	Bacteria.Firmicutes.Clostridia.Clostridiales.Ruminococcaceae..Eubacterium..coprostanoligenes.group	IFT74
52423	ENSG00000096872	rs10812518	0.29152828	0.160698262	0.97695641	0.555205156	0.208293025	-0.296423161	0.002259625	-0.054525882	0.195896003	0.208943342	0.077932682	0.091948606	0.244660859	0.077649691	0.998997514	0.969189617	Bacteria.Firmicutes.Clostridia.Clostridiales.Ruminococcaceae.Subdoligranulum	IFT74
52424	ENSG00000096872	rs10812518	0.551828026	0.057147594	0.675125986	0.459168395	0.130588482	-0.478097659	-0.039649252	-0.084172665	0.2183432	0.246946368	0.094179694	0.113047094	0.365857844	0.056522024	0.988161388	0.950695192	Bacteria.Firmicutes.Bacilli.Lactobacillales.Carnobacteriaceae	IFT74
52425	ENSG00000096872	rs10812518	0.789479189	0.97951725	0.340989229	0.082200596	0.061082604	-0.006785536	-0.083883244	0.18984594	0.227858095	0.263294748	0.087456807	0.107565274	0.644531746	0.434955044	0.996483139	0.836904115	Bacteria.Bacteroidetes.Bacteroidia.Bacteroidales.Porphyromonadaceae.Butyricimonas	IFT74
52426	ENSG00000096872	rs10812518	0.09982826	0.111026185	0.267819588	0.60624339	0.439387724	-0.478318829	0.140074201	-0.072848474	0.263243071	0.296125765	0.12534275	0.140654854	0.256750729	0.129432559	0.905457014	0.981962125	Bacteria.Firmicutes.Clostridia.Clostridiales.Ruminococcaceae.Anaerotruncus	IFT74
52427	ENSG00000096872	rs10812518	0.047494851	0.01725416	0.072974047	0.413327885	0.346958001	-0.454073616	0.115424446	-0.058264048	0.171800447	0.185875713	0.063347662	0.070772793	0.059600655	0.010162434	0.48385654	0.929803111	Bacteria.Firmicutes.Negativicutes.Selenomonadales.Acidaminococcaceae.Phascolarctobacterium	IFT74
52428	ENSG00000096872	rs10812518	0.895625684	0.573711897	0.610500781	0.540547736	0.04595799	-0.184792358	0.03819564	-0.04930131	0.348971248	0.326828805	0.074630334	0.080140573	0.813387127	0.468874584	0.999785669	0.999420701	Bacteria.Firmicutes.Clostridia.Clostridiales.Ruminococcaceae.Faecalibacterium	IFT74
52429	ENSG00000096872	rs10812518	0.3543012	0.193383804	0.40535672	0.048950641	0.151982213	-0.239277155	-0.052724392	0.145963109	0.162923684	0.182093625	0.062957541	0.072760883	0.170019623	0.059564936	0.998409995	0.996467843	Bacteria.Verrucomicrobia	IFT74
52430	ENSG00000096872	rs10812518	0.421766465	0.069793558	0.533474671	0.714084586	0.148597434	-0.417267942	-0.052433923	-0.038167833	0.183817402	0.22638479	0.083760412	0.103729753	0.277759381	0.03826527	0.914565013	0.897572422	Bacteria.Firmicutes.Clostridia.Clostridiales.Ruminococcaceae.Ruminococcaceae.UCG.005	IFT74
52431	ENSG00000096872	rs10812518	0.652592582	0.064910698	0.535157265	0.505062384	0.098300403	-0.461890898	-0.057680089	-0.075333369	0.217372454	0.246052531	0.092522064	0.112402658	0.393494154	0.064741041	0.963485106	0.971945944	Bacteria.Firmicutes.Bacilli.Lactobacillales.Carnobacteriaceae.Granulicatella	IFT74
52432	ENSG00000096872	rs10812518	0.591052758	0.415960937	0.997841758	0.898376766	0.198863532	-0.317417749	0.000261501	-0.013764361	0.368303848	0.387757137	0.096309221	0.107362303	0.707184822	0.413757786	0.915613968	0.923461199	Bacteria.Firmicutes.Clostridia.Clostridiales.Lachnospiraceae..Eubacterium..rectale.group	IFT74
52433	ENSG00000096872	rs10812518	0.304245051	0.043343994	0.963122639	0.484489226	0.189433735	-0.405089677	-0.004119337	-0.071863415	0.182950963	0.19664405	0.088757337	0.10221477	0.206393276	0.018810764	0.968800739	0.918095151	Bacteria.Firmicutes.Clostridia.Clostridiales.Lachnospiraceae..Eubacterium..eligens.group	IFT74
52434	ENSG00000096872	rs10812518	0.225813042	0.055684474	0.720117624	0.280134182	0.193148773	-0.344113373	0.030482962	-0.095094281	0.157976548	0.176660456	0.084713156	0.087326206	0.122271761	0.019784403	0.997048205	0.999513539	Bacteria.Firmicutes.Clostridia.Clostridiales.Lachnospiraceae.Dorea	IFT74
52435	ENSG00000096872	rs10812518	0.168573759	0.050879291	0.493105823	0.624797007	0.300354383	-0.428747836	0.056187595	-0.046560881	0.215760637	0.215588347	0.081524397	0.094757851	0.273346672	0.056750097	0.997152221	0.990360691	Bacteria.Firmicutes.Clostridia.Clostridiales.Family.XI	IFT74
52436	ENSG00000096872	rs10812518	0.233722967	0.305158402	0.552932374	0.944326858	0.347927748	-0.327905923	-0.059465204	-0.007314326	0.28949763	0.317287863	0.099702926	0.104342848	0.522398887	0.314381808	0.996108676	0.998901623	Bacteria.Firmicutes.Clostridia.Clostridiales.Lachnospiraceae..Ruminococcus..gnavus.group	IFT74
52437	ENSG00000096872	rs10812518	0.834532942	0.663557723	0.162600866	0.018302167	0.038629984	-0.088774548	-0.117823262	0.206031758	0.184198689	0.203158227	0.083434823	0.085152634	0.474494607	0.195720037	0.719589045	0.856729826	Bacteria.Bacteroidetes.Bacteroidia.Bacteroidales.Porphyromonadaceae.Odoribacter	IFT74
52438	ENSG00000096872	rs10812518	0.376272166	0.203265595	0.364775589	0.043307107	0.145634581	-0.234282252	-0.057541186	0.149947693	0.163487338	0.182313443	0.063052064	0.072776388	0.178766303	0.060908675	0.99894297	0.998882343	Bacteria.Verrucomicrobia.Verrucomicrobiae.Verrucomicrobiales.Verrucomicrobiaceae.Akkermansia	IFT74
52439	ENSG00000096872	rs10812518	0.317205887	0.091220166	0.848506336	0.736663716	0.230411701	-0.412916247	0.0231949	-0.041143471	0.228616401	0.240906632	0.120947764	0.121835681	0.328364289	0.075908201	0.998330087	0.999834196	Bacteria.Actinobacteria.Coriobacteriia.Coriobacteriales.Coriobacteriaceae.Collinsella	IFT74
52440	ENSG00000096872	rs10812518	0.62556802	0.866018714	0.062767299	0.034579415	-0.107570172	0.043046169	-0.20715684	0.255344906	0.219409575	0.254145135	0.10944317	0.118330505	0.46843473	0.320597503	0.999274386	0.998480911	Bacteria.Firmicutes.Clostridia.Clostridiales.Ruminococcaceae.Ruminococcaceae.UCG.013	IFT74
52441	ENSG00000096872	rs10812518	0.162445098	0.021862086	0.372017784	0.053273039	0.230950793	-0.41393428	-0.067384677	0.173560716	0.163482912	0.176266003	0.074970426	0.088191938	0.114390695	0.012004222	0.890732322	0.752905296	Bacteria.Firmicutes.Clostridia.Clostridiales.Lachnospiraceaencultured	IFT74
52442	ENSG00000096872	rs10812518	0.152657037	0.023807287	0.549416063	0.240933047	0.272673889	-0.479931855	0.054129406	-0.114301422	0.188453436	0.207429826	0.089956462	0.096595059	0.120528669	0.01422714	0.999550314	0.996901429	Bacteria.Proteobacteria.Gammaproteobacteria.Pseudomonadales	IFT74
52443	ENSG00000096872	rs10812518	0.053445107	0.027635277	0.122835621	0.23986158	0.367000587	-0.472403519	0.209984219	-0.15522335	0.186623613	0.209743069	0.134347073	0.130876097	0.095513986	0.026448644	0.862962058	0.989731238	Bacteria.Actinobacteria.Coriobacteriia.Coriobacteriales.Coriobacteriaceae	IFT74
52444	ENSG00000096872	rs10812518	0.351242932	0.118820834	0.78169137	0.656629185	0.264297244	-0.454555934	-0.028779798	0.055233381	0.28151869	0.287640324	0.103431944	0.123676557	0.439056023	0.128308649	0.997570438	0.982774291	Bacteria.Firmicutes.Clostridia.Clostridiales.Lachnospiraceae.Lachnospiraceae.UCG.008	IFT74
52445	ENSG00000096872	rs10812518	0.423712116	0.063270427	0.809889255	0.596732069	0.165467132	-0.433369816	0.018614367	0.046184635	0.205550081	0.229403156	0.077066918	0.086865315	0.369252619	0.045736184	0.965796363	0.931534808	Bacteria.Proteobacteria.Betaproteobacteria	IFT74
52446	ENSG00000096872	rs10812518	0.107474005	0.01642252	0.293722403	0.126587138	0.319856977	-0.484366514	0.116361777	-0.168763783	0.196008877	0.196711068	0.109939121	0.109074011	0.105980214	0.012096289	0.998173674	0.986722564	Bacteria.Firmicutes.Bacilli.Bacillales	IFT74
52447	ENSG00000096872	rs10812518	0.099120022	0.022496816	0.131683579	0.179126157	0.264292667	-0.456632535	0.116694347	-0.120355012	0.158003328	0.195413118	0.076449696	0.08863451	0.085753416	0.00886158	0.547322355	0.869357444	Bacteria.Firmicutes.Clostridia.Clostridiales.Peptostreptococcaceae	IFT74
52448	ENSG00000096872	rs10812518	0.458349011	0.184790621	0.529606046	0.41682508	0.137301993	-0.273988133	0.049716401	-0.062397192	0.184064383	0.204445162	0.078672083	0.076366508	0.28821021	0.073648563	0.99786128	0.999462671	Bacteria.Firmicutes.Clostridia.Clostridiales.Lachnospiraceae.Anaerostipes	IFT74
52449	ENSG00000096872	rs10812518	0.153059399	0.064217517	0.434761148	0.529437163	0.223061564	-0.330599015	0.047213304	0.040189872	0.154318334	0.175644245	0.060078427	0.063570979	0.09202735	0.026982369	0.99994518	0.999865593	Bacteria.Bacteroidetes.Bacteroidia.Bacteroidales.Prevotellaceae	IFT74
52450	ENSG00000096872	rs10812518	0.747951046	0.833255114	0.09495498	0.067700499	-0.070260067	-0.050401543	0.183078327	-0.202966497	0.217733261	0.238459328	0.108066256	0.109267974	0.365988773	0.196414057	0.999513786	0.797289232	Bacteria.Firmicutes.Erysipelotrichia.Erysipelotrichales.Erysipelotrichaceae	IFT74
52451	ENSG00000096872	rs10812518	0.358801039	0.05147888	0.685822797	0.589306416	0.159848823	-0.369228235	0.028594633	0.043473916	0.172978002	0.186153576	0.070374855	0.080137347	0.19639475	0.029547075	0.903572727	0.996677764	Bacteria.Bacteroidetes.Bacteroidia.Bacteroidales.Porphyromonadaceae	IFT74
52452	ENSG00000096872	rs10812518	0.125039346	0.038822195	0.37184703	0.600264964	0.266297554	-0.39353091	-0.075356303	0.049978082	0.171396144	0.186674454	0.083809334	0.094914463	0.124047035	0.02304396	0.997851323	0.977487446	Bacteria.Firmicutes.Clostridia.Clostridiales.Lachnospiraceae.Fusicatenibacter	IFT74
52453	ENSG00000096872	rs10812518	0.245370348	0.104458329	0.987096757	0.186078478	0.183411994	-0.296426256	-0.00127202	0.133045819	0.156481467	0.180057206	0.078355715	0.099571608	0.143019133	0.031362023	0.869385416	0.942815443	Bacteria.Actinobacteria.Actinobacteria.Bifidobacteriales.Bifidobacteriaceae	IFT74
52454	ENSG00000096872	rs10812518	0.06173224	0.039484002	0.112759497	0.699151476	0.301642502	-0.367907477	-0.148134652	-0.039222823	0.158714829	0.17512902	0.092162863	0.10104972	0.067768056	0.017857629	0.455601045	0.921307549	Bacteria.Firmicutes.Bacilli.Lactobacillales.Streptococcaceae.Streptococcus	IFT74
52455	ENSG00000096872	rs10812518	0.385935029	0.195860174	0.699635751	0.782841457	0.161372031	-0.317061365	0.024517852	-0.022607525	0.184889473	0.242648641	0.063272501	0.081691078	0.28843699	0.092135493	0.998302481	0.99762474	Bacteria.Proteobacteria.Gammaproteobacteria.Enterobacteriales.Enterobacteriaceae.Escherichia.Shigella	IFT74
52456	ENSG00000096872	rs10812518	0.077130811	0.114821448	0.219430702	0.500188208	0.305350678	-0.306355133	-0.117628584	-0.075099826	0.170051977	0.191712376	0.094875232	0.110778731	0.09369533	0.044409409	0.521502324	0.910444892	Bacteria.Firmicutes.Bacilli.Lactobacillales	IFT74
52457	ENSG00000096872	rs10812518	0.229481904	0.073192761	0.736227752	0.275637103	0.188721189	-0.323221993	-0.022145283	0.085528762	0.155591774	0.177530468	0.065464826	0.077803922	0.117043506	0.022925777	0.94253553	0.990835033	Bacteria.Bacteroidetes.Bacteroidia.Bacteroidales.Porphyromonadaceae.Parabacteroides	IFT74
52458	ENSG00000096872	rs10812518	0.368386942	0.046154847	0.662448232	0.635995847	0.159600195	-0.40272078	0.028406578	0.034140567	0.176216656	0.198163834	0.064779678	0.071798275	0.247951357	0.0340833	0.943988959	0.933192521	Bacteria.Proteobacteria.Betaproteobacteria.Burkholderiales.Alcaligenaceae	IFT74
52459	ENSG00000096872	rs10812518	0.133676846	0.010056408	0.354191053	0.060687688	0.452072069	-0.963698283	0.096270209	-0.246844695	0.297719339	0.363620331	0.103177101	0.129345103	0.22278669	0.036378586	0.596043639	0.586064545	Bacteria.Firmicutes.Erysipelotrichia.Erysipelotrichales.Erysipelotrichaceae.Holdemanella	IFT74
52460	ENSG00000096872	rs10812518	0.012731948	0.001073737	0.026012665	0.007936497	0.501670039	-0.806910608	-0.168168374	0.235837162	0.195890644	0.235844654	0.073844015	0.086133264	0.044897472	0.003067532	0.651821342	0.43672332	Bacteria.Firmicutes.Negativicutes.Selenomonadales.Veillonellaceae	IFT74
52461	ENSG00000096872	rs10812518	0.10722758	0.013939054	0.28830139	0.060412035	0.286790914	-0.470741191	-0.077011746	0.1578569	0.175620289	0.186347497	0.071941154	0.082625091	0.099608008	0.008864993	0.997466038	0.994193156	Bacteria.Bacteroidetes.Bacteroidia.Bacteroidales.Rikenellaceae	IFT74
52462	ENSG00000096872	rs10812518	0.574543961	0.25278537	0.285728994	0.406394451	0.101671853	-0.260864901	-0.094867599	0.089857714	0.180211742	0.226112211	0.088145524	0.107536668	0.411684703	0.128123749	0.95846168	0.994553009	Bacteria.Firmicutes.Clostridia.Clostridiales.Ruminococcaceae.Ruminiclostridium.9	IFT74
52463	ENSG00000096872	rs10812518	0.533830028	0.24538108	0.798438539	0.545246328	0.330795124	-0.698990812	-0.02374937	0.065397601	0.528888157	0.596371142	0.092625783	0.1075544	0.90140863	0.528686954	0.998912436	0.986958301	Bacteria.Bacteroidetes.Bacteroidia.Bacteroidales	IFT74
52464	ENSG00000096872	rs10812518	0.556755888	0.517194308	0.729474514	0.74351916	0.473850287	-0.717748836	-0.04676166	0.06239672	0.802219013	1.102236182	0.134645236	0.189902497	0.987348183	0.738601552	0.996576058	0.865094255	Bacteria.Firmicutes.Clostridia.Clostridiales	IFT74
52465	ENSG00000096872	rs10812518	0.188676199	0.031844965	0.436049768	0.254261858	0.347735925	-0.601560457	0.069357166	-0.126210961	0.261803508	0.274323296	0.088505473	0.109741197	0.410367565	0.077506776	0.998986731	0.998377846	Bacteria.Firmicutes.Clostridia.Clostridiales.Family.XI.Anaerococcus	IFT74
52466	ENSG00000096872	rs10812518	0.153875719	0.027445512	0.685053321	0.327377615	0.240699908	-0.47747948	0.030452946	-0.091578364	0.166856961	0.211727758	0.074754694	0.09280975	0.119435002	0.014947609	0.836966594	0.968614954	Bacteria.Firmicutes.Clostridia.Clostridiales.Peptostreptococcaceae.Intestinibacter	IFT74
52467	ENSG00000096872	rs10812518	0.416203735	0.142955469	0.929608582	0.845074351	0.186758623	-0.394607688	-0.00877565	-0.023332018	0.228263564	0.266169608	0.098963985	0.118933451	0.376385089	0.103866393	0.946939117	0.942975841	Bacteria.Firmicutes.Clostridia.Clostridiales.Lachnospiraceae..Eubacterium..xylanophilum.group	IFT74
52468	ENSG00000096872	rs10812518	0.096118453	0.026724216	0.290500203	0.169058744	0.442826733	-0.744385182	0.111776785	-0.18117875	0.262327441	0.328473441	0.104898464	0.130300805	0.182951179	0.044524008	0.953700178	0.87180213	Bacteria.Firmicutes.Clostridia.Clostridiales.Ruminococcaceae.Ruminiclostridium.6	IFT74
52469	ENSG00000096872	rs10812518	0.175645777	0.037719757	0.909683046	0.591106386	0.219303929	-0.379703582	0.006427473	0.040028802	0.160194785	0.179056925	0.056443522	0.074145808	0.115791515	0.013957804	0.857210355	0.8806471	Bacteria.Fusobacteria.Fusobacteriia.Fusobacteriales.Fusobacteriaceae.Fusobacterium	IFT74
52470	ENSG00000096872	rs10812518	0.202646493	0.051018447	0.603942059	0.901372317	0.199780466	-0.351451782	0.051956387	-0.012563383	0.15524931	0.176830624	0.099677834	0.100987331	0.122661797	0.015507096	0.998239218	0.997356147	Bacteria.Firmicutes.Clostridia.Clostridiales.Ruminococcaceae.Flavonifractor	IFT74
52471	ENSG00000096872	rs10812518	0.247638971	0.065699811	0.52517496	0.608817601	0.183632669	-0.340608902	-0.037123337	0.035363759	0.157431631	0.181991698	0.058115753	0.068772008	0.153873363	0.023764975	0.725853408	0.864763986	Bacteria.Proteobacteria.Betaproteobacteria.Burkholderiales.Alcaligenaceae.Sutterella	IFT74
52472	ENSG00000096872	rs10812518	0.17545497	0.020094327	0.519086254	0.173344	0.236218672	-0.444082675	0.046051352	-0.110967469	0.172473187	0.186409196	0.071041876	0.080620436	0.136654409	0.014381251	0.998970432	0.998994847	Bacteria.Firmicutes.Erysipelotrichia.Erysipelotrichales.Erysipelotrichaceae.Erysipelatoclostridium	IFT74
52473	ENSG00000096872	rs10812518	0.644368076	0.936094033	0.087320831	0.061673733	-0.106848508	-0.019858603	0.200216457	-0.216848168	0.230411783	0.246732624	0.115365838	0.11407237	0.362541067	0.256236197	0.993501001	0.777270929	Bacteria.Firmicutes.Erysipelotrichia.Erysipelotrichales	IFT74
52474	ENSG00000096872	rs10812518	0.802250623	0.712975089	0.795424277	0.779377816	0.103458087	-0.205935745	0.021499915	-0.035538895	0.411452611	0.55741172	0.082589043	0.126348321	0.912051239	0.724109912	0.956359196	0.942918039	Bacteria.Firmicutes.Clostridia.Clostridiales.Ruminococcaceae	IFT74
52475	ENSG00000096872	rs10812518	0.183441059	0.016510304	0.641514329	0.138011764	0.264465676	-0.531872175	0.032609541	-0.12198421	0.196725308	0.216187826	0.06971786	0.081244937	0.16515637	0.016956315	0.903357834	0.673132018	Bacteria.Firmicutes.Clostridia.Clostridiales.Lachnospiraceae.Tyzzerella	IFT74
52476	ENSG00000096872	rs10812518	0.132531814	0.089458014	0.432443504	0.49730686	0.292216981	-0.483286068	0.093530591	-0.100606451	0.191867186	0.280389836	0.118415502	0.147407167	0.164548697	0.056572506	0.830600725	0.987554159	Bacteria.Firmicutes.Clostridia.Clostridiales.Family.XIII	IFT74
52477	ENSG00000096872	rs10812518	0.158913175	0.030258578	0.0416884	0.118420638	0.215228674	-0.382527749	-0.12129875	0.116787219	0.151053883	0.172744274	0.058398188	0.073820542	0.087434456	0.012002371	0.937508231	0.867193888	Bacteria.Firmicutes.Negativicutes.Selenomonadales.Veillonellaceae.Dialister	IFT74
52478	ENSG00000096872	rs10812518	0.280313109	0.057384291	0.072853716	0.316868849	0.166306929	-0.335157175	0.150617515	-0.080953481	0.152778961	0.173284225	0.082626889	0.080266367	0.13349734	0.022195969	0.918237398	0.921764212	Bacteria.Firmicutes.Clostridia.Clostridiales.Lachnospiraceae.Coprococcus.1	IFT74
52479	ENSG00000096872	rs10812518	0.255927447	0.161631997	0.69458336	0.54700988	0.183362952	-0.295283671	0.034242477	-0.066964796	0.160000583	0.208611594	0.086829506	0.110618143	0.191570098	0.064619146	0.725663562	0.932690213	Bacteria.Actinobacteria.Actinobacteria	IFT74
52480	ENSG00000096872	rs10812518	0.185208399	0.046068651	0.477552258	0.733982775	0.208183303	-0.360237661	0.055103795	-0.027878546	0.155492526	0.177187192	0.077142329	0.081690055	0.115154737	0.017920192	0.999334555	0.988325469	Bacteria.Firmicutes.Erysipelotrichia.Erysipelotrichales.Erysipelotrichaceae.Erysipelotrichaceae.UCG.003	IFT74
52481	ENSG00000096872	rs10812518	0.208794972	0.043082633	0.456528789	0.795644464	0.197143966	-0.364212258	0.081592301	-0.031849869	0.155318151	0.176572883	0.108937504	0.122481892	0.09210781	0.01429171	0.953370511	0.962141134	Bacteria.Firmicutes.Clostridia.Clostridiales.Ruminococcaceae.Ruminiclostridium.5	IFT74
52482	ENSG00000096872	rs10812518	0.5337998	0.245406442	0.798399676	0.545294332	0.330819817	-0.698951739	-0.023754018	0.065389421	0.528888438	0.596370177	0.09262565	0.107553828	0.902918225	0.529147278	0.998947111	0.986929982	Bacteria.Bacteroidetes	IFT74
52483	ENSG00000096872	rs10812518	0.117074263	0.015871476	0.298830154	0.141705653	0.376841661	-0.549098839	0.096832119	-0.135790379	0.237311348	0.221795727	0.092468197	0.091301763	0.177382328	0.018256504	0.973651245	0.997803387	Bacteria.Actinobacteria.Actinobacteria.Micrococcales	IFT74
52484	ENSG00000096872	rs10812518	0.122322044	0.08731986	0.400828282	0.451337471	0.28380522	-0.522732219	0.055116154	-0.086089106	0.181323755	0.30120027	0.065179531	0.1136215	0.16830038	0.060769715	0.879411572	0.926870238	Bacteria.Firmicutes.Clostridia.Clostridiales.Lachnospiraceae.Lachnospiraceae.UCG.010	IFT74
52485	ENSG00000096872	rs10812518	0.174957704	0.037582166	0.90498003	0.591250458	0.219515167	-0.379958765	0.006763028	0.040036594	0.160090074	0.179044078	0.056437445	0.07418911	0.115499845	0.013491821	0.870994397	0.87724048	Bacteria.Fusobacteria.Fusobacteriia.Fusobacteriales	IFT74
52486	ENSG00000096872	rs10812518	0.271560449	0.018530369	0.702791008	0.050910063	0.197088164	-0.430249852	0.024083816	-0.113585287	0.177756505	0.178184052	0.062846544	0.057122185	0.213813328	0.016727261	0.961889102	0.997412515	Bacteria.Proteobacteria.Gammaproteobacteria.Enterobacteriales.Enterobacteriaceae.Citrobacter	IFT74
52487	ENSG00000096872	rs10812518	0.511039597	0.551906939	0.702041733	0.851309755	0.455943191	-0.516456543	-0.050767328	0.030702052	0.689985018	0.863684223	0.132126777	0.163149031	0.869841742	0.654991063	0.879894038	0.868734096	Bacteria.Firmicutes.Clostridia.Clostridiales.Lachnospiraceae	IFT74
52488	ENSG00000096872	rs10812518	0.210447675	0.037873374	0.850932351	0.248348696	0.215564688	-0.392077778	-0.016043551	0.115593013	0.170455296	0.185045394	0.085036107	0.099250341	0.137211552	0.013927641	0.911946906	0.968856518	Bacteria.Firmicutes.Clostridia.Clostridiales.Lachnospiraceae..Eubacterium..hallii.group	IFT74
52489	ENSG00000096872	rs10812518	0.680693964	0.175644708	0.745436368	0.834598959	0.116116558	-0.365961524	-0.038709732	-0.025991308	0.280919363	0.267322984	0.11873213	0.123984117	0.390372641	0.135075632	0.998201428	0.99782309	Bacteria.Firmicutes.Bacilli.Bacillales.Staphylococcaceae.Staphylococcus	IFT74
52490	ENSG00000096872	rs10812518	0.049885269	0.039142024	0.109558179	0.342015069	0.368783173	-0.436568069	0.231735913	-0.129211115	0.184613597	0.207439535	0.142865142	0.135004264	0.08704557	0.032962801	0.738504029	0.994989321	Bacteria.Actinobacteria.Coriobacteriia.Coriobacteriales	IFT74
52491	ENSG00000096872	rs10812518	0.240673071	0.095317993	0.055537734	0.031000319	0.178199217	-0.294844108	0.133800195	-0.150525449	0.150510404	0.174233798	0.068647794	0.068289343	0.12133824	0.026712968	0.634020995	0.679023428	Bacteria.Proteobacteria.Gammaproteobacteria.Pasteurellales.Pasteurellaceae	IFT74
52492	ENSG00000096872	rs10812518	0.309489898	0.350904052	0.650183769	0.317416163	0.166147821	-0.212811313	-0.033079137	0.111517233	0.16222533	0.226517491	0.072608038	0.11069678	0.181520017	0.070500793	0.999989953	0.995249858	Bacteria.Firmicutes.Clostridia.Clostridiales.Christensenellaceae	IFT74
52493	ENSG00000096872	rs10812518	0.470936554	0.506040582	0.532025312	0.423078652	0.13285054	-0.188494691	-0.048135504	0.094222608	0.183209718	0.2818966	0.076621588	0.116886603	0.353943484	0.189948452	0.975125615	0.965030213	Bacteria.Firmicutes.Clostridia.Clostridiales.Ruminococcaceae.Ruminococcus.1	IFT74
52494	ENSG00000096872	rs10812518	0.748274629	0.538708814	0.298082181	0.249065132	0.063309192	-0.155721457	0.06604785	-0.083253882	0.196454025	0.251980645	0.062972915	0.071592769	0.497058628	0.206234851	0.936173011	0.965530807	Bacteria.Proteobacteria.Gammaproteobacteria.Enterobacteriales.Enterobacteriaceae	IFT74
52495	ENSG00000096872	rs10812518	0.152341051	0.152851747	0.500341652	0.701045106	0.279127387	-0.31598728	0.043930596	0.02982298	0.19276277	0.218493917	0.064824711	0.077345047	0.157563711	0.079503588	0.998735039	0.999709092	Bacteria.Bacteroidetes.Bacteroidia.Bacteroidales.Prevotellaceae.Prevotella.9	IFT74
52496	ENSG00000096872	rs10812518	0.468654557	0.065038582	0.604213522	0.692680311	0.139533948	-0.415471897	0.037640109	0.033434043	0.191436492	0.221433112	0.07226652	0.08422597	0.329935907	0.049020767	0.970184809	0.934808106	Bacteria.Proteobacteria.Betaproteobacteria.Burkholderiales	IFT74
52497	ENSG00000096872	rs10812518	0.021341858	0.003533824	0.049650782	0.028861812	0.515094933	-0.849810882	0.156938263	-0.235539817	0.218438351	0.280865652	0.078480621	0.105424288	0.100460596	0.012144184	0.996423631	0.938343963	Bacteria.Bacteroidetes.Bacteroidia.Bacteroidales.Prevotellaceae.Prevotella.7	IFT74
52498	ENSG00000096872	rs10812518	0.934064699	0.899886144	0.235302861	0.066261281	0.018354249	-0.03100939	-0.090924382	0.168679517	0.22100758	0.245540719	0.075913418	0.090319667	0.643941956	0.424753853	0.984987993	0.971423926	Bacteria.Proteobacteria.Deltaproteobacteria.Desulfovibrionales.Desulfovibrionaceae.Desulfovibrio	IFT74
52499	ENSG00000096872	rs10812518	0.727762838	0.89935739	0.193477539	0.307546499	-0.094758625	-0.045948269	-0.159374725	0.155124592	0.27105996	0.361908925	0.121312493	0.150850317	0.619369941	0.392195647	0.968970412	0.998920199	Bacteria.Firmicutes.Clostridia.Clostridiales.Lachnospiraceae..Eubacterium..ventriosum.group	IFT74
52500	ENSG00000096872	rs10812518	0.152118751	0.006798136	0.386474086	0.037140744	0.376376396	-0.706243746	0.086834375	-0.222809548	0.259778895	0.252726202	0.099602747	0.1047408	0.269877789	0.01588911	0.99946547	0.972078348	Bacteria.Firmicutes.Erysipelotrichia.Erysipelotrichales.Erysipelotrichaceae..Clostridium..innocuum.group	IFT74
52501	ENSG00000096872	rs10812518	0.792150384	0.047774582	0.146568784	0.415910656	0.047410242	-0.39351398	-0.093779477	-0.060571511	0.179184261	0.195105983	0.063836654	0.073986064	0.375882476	0.032501658	0.995652601	0.993943049	Bacteria.Firmicutes.Clostridia.Clostridiales.Clostridiaceae.1	IFT74
52502	ENSG00000096872	rs10812518	0.16313099	0.155301703	0.503456439	0.909543122	0.274981915	-0.337461437	0.05771538	0.012045853	0.194973723	0.234756546	0.085790511	0.10561756	0.167852269	0.068404672	0.858259362	0.940943412	Bacteria.Firmicutes.Clostridia.Clostridiales.Ruminococcaceae.Ruminococcus.2	IFT74
52503	ENSG00000096872	rs10812518	0.215720581	0.024508484	0.518634442	0.166372687	0.29709163	-0.501141515	0.054725897	-0.119770827	0.237676895	0.217714047	0.084332318	0.085586671	0.271247354	0.030599803	0.999814869	0.907533519	Bacteria.Actinobacteria.Actinobacteria.Corynebacteriales.Corynebacteriaceae	IFT74
52504	ENSG00000096872	rs10812518	0.325236356	0.364643841	0.594429556	0.296660257	0.161331939	-0.207395324	-0.038035522	0.115978359	0.162773864	0.227195329	0.071090898	0.110251162	0.189030483	0.071727918	0.999417824	0.997023453	Bacteria.Firmicutes.Clostridia.Clostridiales.Christensenellaceae.Christensenellaceae.R.7.group	IFT74
52505	ENSG00000096872	rs10812518	0.163975344	0.059429177	0.306598136	0.033418943	0.218227328	-0.332779422	-0.07428775	0.171992707	0.155047472	0.173496346	0.072098219	0.079170306	0.094198838	0.019860434	0.972085394	0.950708623	Bacteria.Proteobacteria.Deltaproteobacteria.Desulfovibrionales.Desulfovibrionaceae	IFT74
52506	ENSG00000096872	rs10812518	0.448666226	0.344884978	0.622821567	0.404499234	0.14451142	-0.224602251	0.056090465	-0.10659566	0.189602055	0.236081631	0.113502647	0.127051201	0.357493059	0.137448624	0.947972896	0.972299477	Bacteria.Actinobacteria	IFT74
52507	ENSG00000096872	rs10812518	0.222108829	0.101928627	0.749516858	0.092666985	0.187421863	-0.289900072	-0.023461362	0.141305266	0.152057762	0.174779081	0.073176649	0.082817213	0.118646047	0.027836183	0.998880039	0.911592816	Bacteria.Proteobacteria.Deltaproteobacteria.Desulfovibrionales.Desulfovibrionaceae.Bilophila	IFT74
52508	ENSG00000096872	rs10812518	0.107409762	0.013960894	0.289098189	0.060427578	0.286604905	-0.470595125	-0.07689404	0.157882247	0.175599222	0.186334269	0.07195102	0.082643492	0.09968912	0.008968128	0.997528932	0.993985312	Bacteria.Bacteroidetes.Bacteroidia.Bacteroidales.Rikenellaceae.Alistipes	IFT74
52509	ENSG00000096872	rs10812518	0.226082473	0.087184597	0.066676127	0.040514488	0.184541739	-0.302936448	0.127852352	-0.142490881	0.151025473	0.174476786	0.068565986	0.06819148	0.113683113	0.025603841	0.666871106	0.73241403	Bacteria.Proteobacteria.Gammaproteobacteria.Pasteurellales.Pasteurellaceae.Haemophilus	IFT74
52510	ENSG00000096872	rs10812518	0.40118231	0.206110006	0.663958981	0.559685599	0.38973383	-0.625617881	-0.03673663	0.053752315	0.461241808	0.489948602	0.084177929	0.091683317	0.817293505	0.447512816	0.99911693	0.98634337	Bacteria.Bacteroidetes.Bacteroidia.Bacteroidales.Bacteroidaceae.Bacteroides	IFT74
52511	ENSG00000096872	rs10812518	0.631973337	0.508729234	0.379273304	0.181989514	-0.249526101	0.381494618	0.109223182	-0.174134266	0.518560997	0.574167302	0.123390958	0.129096643	0.785062179	0.655422105	0.881665156	0.99665811	Bacteria.Proteobacteria	IFT74
52512	ENSG00000096872	rs10812518	0.115708376	0.044626014	0.328054189	0.528870305	0.273868201	-0.409903017	-0.07393326	0.053041233	0.171809136	0.200229116	0.075033027	0.083783099	0.121414989	0.023759155	0.882318677	0.915747216	Bacteria.Firmicutes.Clostridia.Clostridiales.Lachnospiraceae.Roseburia	IFT74
52513	ENSG00000096872	rs10812518	0.103891666	0.02058813	0.276344803	0.200522855	0.414723457	-0.585194985	0.105091664	-0.123765291	0.251493823	0.246651619	0.095742206	0.095720338	0.241725295	0.034872318	0.999028109	0.997798285	Bacteria.Actinobacteria.Actinobacteria.Micrococcales.Micrococcaceae	IFT74
52514	ENSG00000096872	rs10812518	0.563502225	0.27591803	0.220296366	0.616988396	0.102337729	-0.303148406	-0.098316256	0.057678256	0.176268768	0.275931317	0.079449264	0.114782586	0.374913196	0.11242972	0.883871698	0.972953027	Bacteria.Firmicutes.Clostridia.Clostridiales.Ruminococcaceae.Ruminococcaceae.UCG.003	IFT74
52515	ENSG00000096996	rs2305742	0.795057889	0.49069813	0.887443607	0.727225886	-0.052239009	0.24842359	0.014941838	0.054565426	0.200302065	0.358440011	0.105159283	0.155765801	0.532964037	0.228554793	0.9646569	0.997357724	Bacteria.Firmicutes.Clostridia.Clostridiales.Family.XIII.Family.XIII.AD3011.group	IL12RB1
52516	ENSG00000096996	rs2305742	0.80388704	0.540814148	0.525717512	0.738899604	0.0569312	0.172686173	0.053334233	0.037296415	0.22834528	0.280891226	0.08360334	0.111426534	0.646413829	0.312251722	0.996483139	0.885154993	Bacteria.Bacteroidetes.Bacteroidia.Bacteroidales.Porphyromonadaceae.Butyricimonas	IL12RB1
52517	ENSG00000096996	rs2305742	0.65146028	0.119267567	0.978051412	0.179444905	-0.07980028	0.570250483	-0.001967609	0.180506517	0.175848343	0.361296369	0.071247749	0.133031434	0.466926204	0.099522081	0.894575177	0.82777521	Bacteria.Firmicutes.Clostridia.Clostridiales.Ruminococcaceae.Ruminococcaceae.UCG.014	IL12RB1
52518	ENSG00000096996	rs2305742	0.427398505	0.677057337	0.52333697	0.748836443	-0.139987668	0.100023316	0.043500198	0.030887317	0.175295806	0.239096275	0.067796611	0.09606815	0.296362255	0.211639071	0.99514452	0.969189617	Bacteria.Firmicutes.Clostridia.Clostridiales.Ruminococcaceae.Subdoligranulum	IL12RB1
52519	ENSG00000096996	rs2305742	0.666834467	0.258417326	0.10547659	0.653688686	0.069574576	0.35973333	-0.102706314	-0.040267436	0.160889986	0.31556275	0.062573292	0.089345789	0.419856383	0.144499824	0.721708102	0.907419293	Bacteria.Firmicutes.Negativicutes.Selenomonadales.Veillonellaceae	IL12RB1
52520	ENSG00000096996	rs2305742	0.608599956	0.972034895	0.285453294	0.286071883	0.110645385	-0.007916478	0.081085922	-0.080218003	0.215041481	0.224967418	0.075296903	0.074587486	0.460997147	0.417591541	0.999586829	0.996426659	Bacteria.Firmicutes.Negativicutes.Selenomonadales.Veillonellaceae.Megasphaera	IL12RB1
52521	ENSG00000096996	rs2305742	0.339565065	0.309912396	0.386780144	0.448174643	-0.175851826	0.251504132	0.072663971	-0.081310513	0.182799719	0.24578274	0.083402731	0.106565112	0.301744177	0.162143798	0.998793879	0.998019463	Bacteria.Firmicutes.Clostridia.Clostridiales.Lachnospiraceae.Blautia	IL12RB1
52522	ENSG00000096996	rs2305742	0.481360756	0.455535739	0.612149987	0.782178542	-0.147166622	0.182271295	-0.04631138	0.027481774	0.207825617	0.242820357	0.090908227	0.098993731	0.344805779	0.219459063	0.988161388	0.958055178	Bacteria.Firmicutes.Bacilli.Lactobacillales.Carnobacteriaceae	IL12RB1
52523	ENSG00000096996	rs2305742	0.936897483	0.990828863	0.382524662	0.475939791	0.012539636	0.003194762	-0.052356642	0.064570743	0.157786354	0.276885734	0.059555599	0.090064172	0.3916478	0.282858321	0.999507593	0.935584968	Bacteria.Firmicutes.Clostridia.Clostridiales.Lachnospiraceae.Lachnoclostridium	IL12RB1
52524	ENSG00000096996	rs2305742	0.407336937	0.406384077	0.185583135	0.715981452	-0.113302695	0.163679393	0.099987781	-0.034677772	0.135868399	0.195877956	0.074745613	0.094903648	0.177793629	0.092857522	0.997048205	0.999513539	Bacteria.Firmicutes.Clostridia.Clostridiales.Lachnospiraceae.Dorea	IL12RB1
52525	ENSG00000096996	rs2305742	0.844428681	0.238973069	0.882095856	0.316385314	-0.038428915	0.357580159	0.011149428	0.134971452	0.195065213	0.300917024	0.074884569	0.133691175	0.553437909	0.158940178	0.999469974	0.986131077	Bacteria.Bacteroidetes.Bacteroidia.Bacteroidales.Porphyromonadaceae.Barnesiella	IL12RB1
52526	ENSG00000096996	rs2305742	0.632139706	0.13851983	0.646517703	0.139682096	-0.063464242	0.325878409	0.026937589	0.147702458	0.131954872	0.21732885	0.058469111	0.098797978	0.301577221	0.041739434	0.809504332	0.843919757	Bacteria.Firmicutes.Clostridia.Clostridiales.Lachnospiraceae.Lachnospira	IL12RB1
52527	ENSG00000096996	rs2305742	0.974970819	0.969552845	0.796064009	0.642091309	-0.007865005	-0.014051318	0.022641355	-0.060869363	0.249732221	0.366739396	0.087252893	0.130362184	0.687102481	0.495650796	0.999437234	0.993478997	Bacteria.Proteobacteria.Betaproteobacteria.Neisseriales.Neisseriaceae	IL12RB1
52528	ENSG00000096996	rs2305742	0.68285237	0.522919386	0.879549161	0.734029712	-0.096766336	0.237707593	-0.016731185	0.05899483	0.235793728	0.370102474	0.109980129	0.172899104	0.598672062	0.324821331	0.967392749	0.991878998	Bacteria.Firmicutes.Clostridia.Clostridiales.Ruminococcaceae.Anaerotruncus	IL12RB1
52529	ENSG00000096996	rs2305742	0.400319419	0.562702143	0.188647986	0.706433159	-0.114525431	0.113399057	-0.096910395	-0.031766449	0.135289035	0.194920084	0.072957204	0.083974984	0.203204964	0.107620923	0.595058156	0.895202992	Bacteria.Firmicutes.Clostridia.Clostridiales.Peptostreptococcaceae	IL12RB1
52530	ENSG00000096996	rs2305742	0.847988349	0.557508527	0.289139962	0.848620177	-0.026338455	0.114408919	0.057960949	-0.012824181	0.13686569	0.194063064	0.054239753	0.066921481	0.3135376	0.134091519	0.623482649	0.997110982	Bacteria.Firmicutes.Negativicutes.Selenomonadales.Acidaminococcaceae	IL12RB1
52531	ENSG00000096996	rs2305742	0.494924209	0.520240208	0.634632867	0.895956675	-0.12512726	0.153589673	0.032447778	-0.010589333	0.182319908	0.237595421	0.067963346	0.080664926	0.397395645	0.201048798	0.960219234	0.939307151	Bacteria.Proteobacteria.Betaproteobacteria	IL12RB1
52532	ENSG00000096996	rs2305742	0.552259991	0.504833792	0.878112578	0.380044802	-0.079406026	0.129900254	-0.007777381	-0.059338635	0.132911136	0.193715929	0.05051622	0.067144944	0.221802908	0.13363391	0.998121662	0.975153885	Bacteria.Proteobacteria.Betaproteobacteria.Burkholderiales.Alcaligenaceae.Parasutterella	IL12RB1
52533	ENSG00000096996	rs2305742	0.458135506	0.478407185	0.534638517	0.852710765	-0.121077415	0.166600226	0.049770324	-0.022458276	0.162236626	0.233686499	0.079732727	0.120490863	0.254123799	0.146881798	0.997851323	0.979095753	Bacteria.Firmicutes.Clostridia.Clostridiales.Lachnospiraceae.Fusicatenibacter	IL12RB1
52534	ENSG00000096996	rs2305742	0.402536326	0.603364484	0.363778816	0.46269108	-0.122539587	0.105140766	-0.063580575	-0.061902533	0.145443053	0.201389321	0.069524323	0.083796087	0.215308382	0.157211427	0.8085727	0.980692747	Bacteria.Firmicutes.Clostridia.Clostridiales.Peptostreptococcaceae.Intestinibacter	IL12RB1
52535	ENSG00000096996	rs2305742	0.813542265	0.825235233	0.502832494	0.369574244	0.049758392	-0.063091996	0.065966775	-0.123580932	0.210124758	0.284588153	0.097912039	0.136788193	0.508294064	0.319908483	0.998330087	0.999834196	Bacteria.Actinobacteria.Coriobacteriia.Coriobacteriales.Coriobacteriaceae.Collinsella	IL12RB1
52536	ENSG00000096996	rs2305742	0.533246875	0.679753485	0.718297916	0.937026191	-0.099866008	0.100812929	0.032583206	0.009305638	0.159441639	0.243136341	0.089938505	0.117332754	0.37154568	0.241315926	0.802181241	0.992983965	Bacteria.Firmicutes.Bacilli	IL12RB1
52537	ENSG00000096996	rs2305742	0.628525011	0.798232876	0.814482839	0.618173112	-0.087382153	0.064201995	-0.025641072	-0.074184214	0.179771458	0.250135557	0.108839189	0.148129367	0.387590091	0.284334144	0.952926196	0.989731238	Bacteria.Actinobacteria.Coriobacteriia.Coriobacteriales.Coriobacteriaceae	IL12RB1
52538	ENSG00000096996	rs2305742	0.429952636	0.424530928	0.536567321	0.731452527	-0.164176355	0.194698195	-0.055100392	0.033739763	0.206731404	0.242291978	0.088691109	0.097895414	0.320910065	0.22157741	0.963485106	0.977431316	Bacteria.Firmicutes.Bacilli.Lactobacillales.Carnobacteriaceae.Granulicatella	IL12RB1
52539	ENSG00000096996	rs2305742	0.999842741	0.405271066	0.601278781	0.627617468	-3.93E-05	0.279738243	0.047236065	0.065999999	0.198536058	0.333970727	0.089957694	0.135423248	0.580993129	0.188042658	0.998768023	0.993344858	Bacteria.Firmicutes.Clostridia.Clostridiales.Ruminococcaceae.Ruminococcaceae.NK4A214.group	IL12RB1
52540	ENSG00000096996	rs2305742	0.918698203	0.606391116	0.889638166	0.852567814	-0.032055876	0.215029108	-0.015828683	-0.021347361	0.312846786	0.415346036	0.113631084	0.114418329	0.853096201	0.53296238	0.99967607	0.999141757	Bacteria.Firmicutes.Negativicutes.Selenomonadales	IL12RB1
52541	ENSG00000096996	rs2305742	0.531994726	0.266752558	0.791532661	0.274303344	-0.083655502	0.239976156	-0.015888798	0.103089951	0.133151988	0.21425519	0.059868569	0.093516425	0.204959919	0.059842633	0.996546716	0.994860843	Bacteria.Firmicutes.Clostridia.Clostridiales.Ruminococcaceae.Ruminococcaceae.UCG.002	IL12RB1
52542	ENSG00000096996	rs2305742	0.822147818	0.19815512	0.403958211	0.387349183	-0.032686298	0.368627702	0.060524958	0.108851553	0.14483481	0.283580446	0.072056167	0.125089047	0.372298195	0.056788601	0.93159979	0.909411107	Bacteria.Firmicutes.Clostridia.Clostridiales.Lachnospiraceae..Eubacterium..eligens.group	IL12RB1
52543	ENSG00000096996	rs2305742	0.478328153	0.313540702	0.609108171	0.448971769	-0.158289461	0.330462748	-0.041868813	0.099408912	0.221989136	0.325394924	0.081488631	0.130514871	0.474998184	0.215241867	0.802051176	0.853322394	Bacteria.Firmicutes.Erysipelotrichia.Erysipelotrichales.Erysipelotrichaceae.Faecalitalea	IL12RB1
52544	ENSG00000096996	rs2305742	0.445202945	0.548184893	0.182603963	0.796534361	-0.101486141	0.115706978	-0.072102866	-0.019427698	0.132136589	0.19169783	0.053530565	0.075045499	0.206490422	0.112674403	0.664868684	0.8806471	Bacteria.Fusobacteria.Fusobacteriia.Fusobacteriales.Fusobacteriaceae.Fusobacterium	IL12RB1
52545	ENSG00000096996	rs2305742	0.538287722	0.765825992	0.629957266	0.71879004	-0.084018999	0.065331974	0.038205136	0.044619734	0.135814047	0.218450103	0.078929129	0.123387941	0.260253559	0.163005077	0.715900328	0.955303348	Bacteria.Firmicutes.Bacilli.Lactobacillales.Streptococcaceae	IL12RB1
52546	ENSG00000096996	rs2305742	0.536060125	0.26354041	0.473027957	0.313239609	-0.081211283	0.225139182	-0.036478707	-0.080284487	0.13055686	0.199649127	0.050545515	0.079003727	0.192097176	0.064151853	0.95477287	0.922056055	Bacteria.Firmicutes.Negativicutes.Selenomonadales.Veillonellaceae.Dialister	IL12RB1
52547	ENSG00000096996	rs2305742	0.82851866	0.9338377	0.573931643	0.635338448	0.054480181	-0.032132736	0.049284895	-0.067994551	0.250526548	0.385586793	0.087216742	0.142715441	0.696885179	0.486707455	0.998986731	0.998377846	Bacteria.Firmicutes.Clostridia.Clostridiales.Family.XI.Anaerococcus	IL12RB1
52548	ENSG00000096996	rs2305742	0.893968069	0.726631991	0.817417289	0.806785043	0.0980495	0.391860798	-0.02866397	-0.046897735	0.732807716	1.116096067	0.123662839	0.190982985	0.988809606	0.780381844	0.996576058	0.870823294	Bacteria.Firmicutes.Clostridia.Clostridiales	IL12RB1
52549	ENSG00000096996	rs2305742	0.997777611	0.374963508	0.31524572	0.688439934	-0.000423373	0.276474645	-0.051532609	-0.039486985	0.151424955	0.309511915	0.050922813	0.098045471	0.490660566	0.148632657	0.998302481	0.99762474	Bacteria.Proteobacteria.Gammaproteobacteria.Enterobacteriales.Enterobacteriaceae.Escherichia.Shigella	IL12RB1
52550	ENSG00000096996	rs2305742	0.968877592	0.640636293	0.615139769	0.905799777	-0.006817044	0.096085737	0.040001449	-0.011306365	0.174062536	0.2048866	0.079188068	0.095176619	0.51233992	0.191156434	0.801437732	0.996716587	Bacteria.Bacteroidetes.Bacteroidia.Bacteroidales.Porphyromonadaceae.Odoribacter	IL12RB1
52551	ENSG00000096996	rs2305742	0.914407225	0.387300994	0.377925275	0.724105461	-0.016123715	0.271508742	0.064113949	0.045867208	0.149440541	0.311978117	0.072224718	0.129391053	0.432467207	0.131756973	0.911591624	0.900087323	Bacteria.Firmicutes.Clostridia.Clostridiales.Ruminococcaceae.Ruminococcaceae.UCG.005	IL12RB1
52552	ENSG00000096996	rs2305742	0.563849502	0.463490343	0.544777696	0.884935726	-0.078064724	0.145908194	-0.045801566	0.016954742	0.13458051	0.197867398	0.075238324	0.116707112	0.238469952	0.088894479	0.99813953	0.997038792	Bacteria.Firmicutes.Clostridia.Clostridiales.Ruminococcaceae.Flavonifractor	IL12RB1
52553	ENSG00000096996	rs2305742	0.445408652	0.545291452	0.182086129	0.790852199	-0.101414921	0.116475728	-0.072173983	-0.019987534	0.132103823	0.19158023	0.053519087	0.075061538	0.206804336	0.108740983	0.676512868	0.87724048	Bacteria.Fusobacteria.Fusobacteriia.Fusobacteriales	IL12RB1
52554	ENSG00000096996	rs2305742	0.610624723	0.278688271	0.014466267	0.768939157	-0.064452427	0.214776242	-0.163274815	0.022158539	0.125977207	0.196634047	0.065003464	0.075120149	0.244303798	0.079464482	0.234010182	0.986229865	Bacteria.Firmicutes.Negativicutes.Selenomonadales.Veillonellaceae.Veillonella	IL12RB1
52555	ENSG00000096996	rs2305742	0.401611546	0.481427613	0.319329808	0.824373589	-0.121314011	0.151878064	0.056799822	-0.020940435	0.143704238	0.214511848	0.056607032	0.093984506	0.219210431	0.12800147	0.997466038	0.996556542	Bacteria.Bacteroidetes.Bacteroidia.Bacteroidales.Rikenellaceae	IL12RB1
52556	ENSG00000096996	rs2305742	0.967712797	0.80352674	0.609875162	0.802786196	0.008073161	0.077181899	0.053183682	-0.034439311	0.198695017	0.308988988	0.103733212	0.137345073	0.50739431	0.259521485	0.999550585	0.976436433	Bacteria.Firmicutes.Clostridia.Clostridiales.Lachnospiraceae.Lachnospiraceae.ND3007.group	IL12RB1
52557	ENSG00000096996	rs2305742	0.813416	0.995876636	0.748292422	0.922744586	0.19573364	0.006706442	-0.044032477	0.020430468	0.825993673	1.292806489	0.136646678	0.209869143	0.999415694	0.912516894	0.990344402	0.982106433	Bacteria.Firmicutes	IL12RB1
52558	ENSG00000096996	rs2305742	0.854727712	0.586810267	0.471494612	0.863182862	0.035732846	0.158767518	0.055035584	0.021109825	0.194403212	0.290707767	0.075993677	0.122023889	0.591363304	0.275167481	0.997152221	0.990360691	Bacteria.Firmicutes.Clostridia.Clostridiales.Family.XI	IL12RB1
52559	ENSG00000096996	rs2305742	0.743099475	0.710739828	0.578161084	0.970445587	-0.045031563	0.084454503	-0.037971613	-0.003700489	0.136819921	0.226744613	0.067947002	0.099501647	0.253311004	0.165452111	0.98670933	0.961528557	Bacteria.Firmicutes.Clostridia.Clostridiales.Lachnospiraceae.Coprococcus.1	IL12RB1
52560	ENSG00000096996	rs2305742	0.566687563	0.052074782	0.99815283	0.063765456	-0.092187805	0.62194632	0.000148836	0.237201609	0.160095163	0.314388817	0.06404664	0.125803305	0.391209715	0.038634601	0.999358731	0.944015052	Bacteria.Firmicutes.Clostridia.Clostridiales.Ruminococcaceae.Ruminococcus.1	IL12RB1
52561	ENSG00000096996	rs2305742	0.642252979	0.639783024	0.900990251	0.41190038	-0.065929435	0.093742038	0.006246376	-0.068062715	0.141267916	0.19937873	0.05001502	0.082421697	0.248408616	0.14985745	0.99894297	0.998882343	Bacteria.Verrucomicrobia.Verrucomicrobiae.Verrucomicrobiales.Verrucomicrobiaceae.Akkermansia	IL12RB1
52562	ENSG00000096996	rs2305742	0.753599691	0.563598281	0.835989716	0.606210318	-0.050595451	0.121520192	-0.016510892	-0.063577853	0.160515491	0.209360752	0.079438337	0.122743969	0.291338736	0.140217777	0.916338003	0.898166272	Bacteria.Firmicutes.Clostridia.Clostridiales.Lachnospiraceaencultured	IL12RB1
52563	ENSG00000096996	rs2305742	0.643206453	0.633809462	0.900912081	0.409687245	-0.065720698	0.095264948	0.006249988	-0.068373626	0.14122587	0.19905186	0.050004253	0.082405499	0.244796676	0.151339434	0.998409995	0.996467843	Bacteria.Verrucomicrobia	IL12RB1
52564	ENSG00000096996	rs2305742	0.576667082	0.469466128	0.783826184	0.814292347	-0.095050485	0.158471789	-0.020017317	0.021991791	0.169416989	0.217817586	0.072669634	0.093251437	0.262429419	0.129189672	0.999550314	0.996901429	Bacteria.Proteobacteria.Gammaproteobacteria.Pseudomonadales	IL12RB1
52565	ENSG00000096996	rs2305742	0.750426912	0.612543944	0.983037486	0.875194185	-0.06206561	0.118951487	0.00164883	-0.014615314	0.194315278	0.23375851	0.077258686	0.092692562	0.338292521	0.192122538	0.999305535	0.994727898	Bacteria.Proteobacteria.Gammaproteobacteria.Pseudomonadales.Pseudomonadaceae.Pseudomonas	IL12RB1
52566	ENSG00000096996	rs2305742	0.544994301	0.46539072	0.723941789	0.780827498	-0.096828716	0.162193747	0.020483526	-0.020886511	0.159146656	0.220894036	0.057748123	0.074760444	0.310579303	0.189243839	0.943988959	0.945535063	Bacteria.Proteobacteria.Betaproteobacteria.Burkholderiales.Alcaligenaceae	IL12RB1
52567	ENSG00000096996	rs2305742	0.192962771	0.104595998	0.125804722	0.067354982	0.527396777	-1.391841212	-0.147435311	0.365266479	0.400972874	0.845783865	0.09508911	0.196389036	0.612085281	0.427402314	0.815190814	0.99665811	Bacteria.Proteobacteria	IL12RB1
52568	ENSG00000096996	rs2305742	0.186663153	0.234793767	0.220292753	0.335306372	-0.411565671	0.514674321	0.10406301	-0.115914339	0.30843081	0.429233193	0.084092544	0.119429227	0.468738525	0.313057784	0.749625914	0.890273479	Bacteria.Firmicutes.Clostridia.Clostridiales.Lachnospiraceae..Eubacterium..rectale.group	IL12RB1
52569	ENSG00000096996	rs2305742	0.50993326	0.349645591	0.586829988	0.438604882	-0.099086508	0.209076369	-0.031099644	0.057988553	0.149555846	0.221957604	0.056947328	0.074413755	0.308057536	0.157624963	0.891233594	0.80686866	Bacteria.Firmicutes.Clostridia.Clostridiales.Lachnospiraceae.Tyzzerella	IL12RB1
52570	ENSG00000096996	rs2305742	0.69022249	0.258058743	0.691141747	0.211923113	-0.059148199	0.269759438	-0.025318059	0.120372791	0.147756732	0.236456576	0.063445206	0.095495189	0.237878054	0.07811011	0.996033175	0.930860168	Bacteria.Firmicutes.Clostridia.Clostridiales.Lachnospiraceae.Lachnospiraceae.NK4A136.group	IL12RB1
52571	ENSG00000096996	rs2305742	0.586560582	0.174638253	0.961087126	0.253238791	-0.086894527	0.400414454	-0.00357551	0.137309197	0.158999936	0.291798684	0.073006839	0.119131633	0.383125399	0.080342765	0.970428374	0.906546295	Bacteria.Firmicutes.Clostridia.Clostridiales.Ruminococcaceae.Ruminococcaceae.UCG.003	IL12RB1
52572	ENSG00000096996	rs2305742	0.508477509	0.755597323	0.072365915	0.902321017	0.10471806	0.067037959	0.126831578	-0.01619143	0.157511721	0.214477477	0.069456669	0.131421085	0.338667919	0.251920854	0.734081587	0.99827201	Bacteria.Firmicutes.Clostridia.Clostridiales.Ruminococcaceae..Eubacterium..coprostanoligenes.group	IL12RB1
52573	ENSG00000096996	rs2305742	0.805810976	0.328235116	0.573545209	0.254046523	-0.037660693	0.210676243	-0.046518369	-0.120551383	0.152581494	0.213890655	0.082237794	0.104772169	0.391802133	0.110792178	0.70147083	0.882779308	Bacteria.Actinobacteria.Actinobacteria	IL12RB1
52574	ENSG00000096996	rs2305742	0.279074402	0.277909484	0.105584209	0.283181263	-0.153961554	0.253225292	0.092518195	-0.106294945	0.141070672	0.231456567	0.056383993	0.098237517	0.169874584	0.103623491	0.772829174	0.994448463	Bacteria.Bacteroidetes.Bacteroidia.Bacteroidales.Porphyromonadaceae	IL12RB1
52575	ENSG00000096996	rs2305742	0.497593999	0.476617311	0.836641766	0.035622176	-0.087660478	0.132940988	0.014622051	-0.19369524	0.128524994	0.185714151	0.070635552	0.090292953	0.223636353	0.105376577	0.841718566	0.830461583	Bacteria.Actinobacteria.Actinobacteria.Bifidobacteriales.Bifidobacteriaceae	IL12RB1
52576	ENSG00000096996	rs2305742	0.618079391	0.896056558	0.509409591	0.981398293	0.270127023	0.08971942	-0.06175138	0.002700404	0.539239394	0.684104046	0.093088598	0.115380076	0.907849349	0.753504354	0.998947111	0.99616806	Bacteria.Bacteroidetes	IL12RB1
52577	ENSG00000096996	rs2305742	0.669713242	0.502778898	0.397015578	0.456824746	-0.057140122	0.130453159	-0.076516105	0.090361982	0.133362437	0.193602411	0.089754175	0.12072597	0.196067785	0.100131783	0.946830748	0.956901174	Bacteria.Firmicutes.Clostridia.Clostridiales.Ruminococcaceae.Ruminiclostridium.5	IL12RB1
52578	ENSG00000096996	rs2305742	0.520666035	0.687042492	0.187638404	0.985029056	0.127765196	0.165144172	-0.07744832	0.002150114	0.197848793	0.408115019	0.058170654	0.114151431	0.493391073	0.319607042	0.744065194	0.999606993	Bacteria.Proteobacteria.Gammaproteobacteria	IL12RB1
52579	ENSG00000096996	rs2305742	0.716779117	0.307978607	0.989204877	0.427754779	-0.076635051	0.369032908	-0.000979673	0.104690754	0.210347361	0.35918789	0.072133195	0.131197791	0.532969133	0.20493582	0.999373179	0.96440322	Bacteria.Bacteroidetes.Bacteroidia.Bacteroidales.Prevotellaceae.Prevotella.7	IL12RB1
52580	ENSG00000096996	rs2305742	0.972137432	0.413329246	0.542086594	0.540171354	0.006577747	0.206388595	-0.063025849	-0.077289795	0.187612084	0.250699024	0.102841858	0.125519559	0.53536232	0.156615343	0.941534362	0.972299477	Bacteria.Actinobacteria	IL12RB1
52581	ENSG00000096996	rs2305742	0.666616896	0.066878494	0.341604684	0.064770924	0.100945925	0.648912637	0.075323096	0.229425164	0.233273336	0.348270787	0.078632852	0.122150984	0.473905318	0.11176186	0.59173776	0.595289344	Bacteria.Firmicutes.Erysipelotrichia.Erysipelotrichales.Erysipelotrichaceae.Holdemanella	IL12RB1
52582	ENSG00000096996	rs2305742	0.186692426	0.406721481	0.220028656	0.553439978	-0.541409433	0.484011079	0.102397337	-0.076394178	0.405764145	0.579643221	0.082698626	0.128251438	0.719713044	0.615364554	0.956359196	0.939156644	Bacteria.Firmicutes.Clostridia.Clostridiales.Ruminococcaceae	IL12RB1
52583	ENSG00000096996	rs2305742	0.958925644	0.734832893	0.773697544	0.930281148	-0.011983249	0.107034623	0.030064262	-0.011677116	0.231794193	0.31468012	0.104128057	0.132957847	0.457356812	0.340368595	0.998201428	0.99782309	Bacteria.Firmicutes.Bacilli.Bacillales.Staphylococcaceae.Staphylococcus	IL12RB1
52584	ENSG00000096996	rs2305742	0.939590751	0.667060793	0.120060195	0.530751702	-0.010326715	0.088105008	-0.101988364	0.07704924	0.135746535	0.203888871	0.064758437	0.122265155	0.358535652	0.12906925	0.760739436	0.975707333	Bacteria.Firmicutes.Clostridia.Clostridiales.Lachnospiraceae..Eubacterium..hallii.group	IL12RB1
52585	ENSG00000096996	rs2305742	0.771260525	0.870599421	0.949851817	0.750344373	-0.05233777	0.049993306	0.006910507	-0.045724043	0.179285723	0.305709877	0.10946039	0.143104036	0.438868415	0.277361218	0.899690047	0.994506574	Bacteria.Firmicutes.Clostridia.Clostridiales.Family.XIII	IL12RB1
52586	ENSG00000096996	rs2305742	0.62605884	0.554375896	0.87840978	0.995265101	-0.080144298	0.133592237	-0.009156149	-0.000520529	0.163702194	0.224807795	0.05961823	0.087382978	0.330738672	0.197727464	0.998115183	0.998796681	Bacteria.Firmicutes.Clostridia.Clostridiales.Clostridiaceae.1	IL12RB1
52587	ENSG00000096996	rs2305742	0.603691897	0.468919183	0.53435305	0.619018061	-0.069609868	0.142437153	-0.040311181	0.040918973	0.133453392	0.195536414	0.064533824	0.081903424	0.215198418	0.099026933	0.847363383	0.965279132	Bacteria.Proteobacteria.Gammaproteobacteria.Pasteurellales.Pasteurellaceae.Haemophilus	IL12RB1
52588	ENSG00000096996	rs2305742	0.584313138	0.279843406	0.840657561	0.398489586	-0.101273076	0.346244329	-0.015538956	0.112585475	0.184200242	0.317766367	0.076984013	0.132479337	0.454917466	0.1630772	0.933860844	0.885626978	Bacteria.Firmicutes.Clostridia.Clostridiales.Lachnospiraceae..Eubacterium..xylanophilum.group	IL12RB1
52589	ENSG00000096996	rs2305742	0.575296141	0.782912235	0.804173852	0.630462572	-0.075901321	0.060406305	0.019766068	0.059832955	0.134799441	0.218347976	0.079398285	0.123793728	0.280737309	0.179530922	0.747080138	0.921307549	Bacteria.Firmicutes.Bacilli.Lactobacillales.Streptococcaceae.Streptococcus	IL12RB1
52590	ENSG00000096996	rs2305742	0.462675215	0.465744397	0.236110155	0.820783352	-0.098647815	0.140849215	0.074736436	0.019958031	0.133532607	0.191977356	0.062506781	0.087750082	0.20723031	0.103500174	0.882195417	0.953661219	Bacteria.Proteobacteria.Deltaproteobacteria	IL12RB1
52591	ENSG00000096996	rs2305742	0.588965818	0.624037188	0.803591676	0.822177741	-0.089706894	0.112272155	-0.01497104	-0.020247504	0.165209105	0.227988032	0.059955103	0.089733179	0.330684666	0.202214702	0.99830237	0.997282036	Bacteria.Firmicutes.Clostridia.Clostridiales.Clostridiaceae.1.Clostridium.sensu.stricto.1	IL12RB1
52592	ENSG00000096996	rs2305742	0.235857272	0.936938799	0.206838523	0.626940675	-0.19641464	-0.02287331	-0.084665222	-0.054974894	0.164184319	0.28800405	0.066412848	0.112579305	0.252037196	0.274881691	0.970727297	0.997803387	Bacteria.Actinobacteria.Actinobacteria.Micrococcales	IL12RB1
52593	ENSG00000096996	rs2305742	0.456279834	0.73470108	0.459191058	0.872558385	-0.106158488	0.076489793	0.061298498	0.018497258	0.141658244	0.224762591	0.082330389	0.11486541	0.287747339	0.184101258	0.592210216	0.910444892	Bacteria.Firmicutes.Bacilli.Lactobacillales	IL12RB1
52594	ENSG00000096996	rs2305742	0.674809041	0.577518905	0.981963371	0.905581693	-0.064329939	0.119727411	0.00149625	-0.010071827	0.152646065	0.213879839	0.065933473	0.084587542	0.297231378	0.169777561	0.998970432	0.998994847	Bacteria.Firmicutes.Erysipelotrichia.Erysipelotrichales.Erysipelotrichaceae.Erysipelatoclostridium	IL12RB1
52595	ENSG00000096996	rs2305742	0.771101036	0.361237212	0.170910774	0.655201747	0.046120654	0.300159593	-0.068439086	-0.045137685	0.157875364	0.326475215	0.049437296	0.10062279	0.504611267	0.154033783	0.933185769	0.965530807	Bacteria.Proteobacteria.Gammaproteobacteria.Enterobacteriales.Enterobacteriaceae	IL12RB1
52596	ENSG00000096996	rs2305742	0.74270558	0.643081601	0.925541096	0.898991787	-0.055538537	0.112142545	0.008850054	-0.015663849	0.168475373	0.240890092	0.094336128	0.122926403	0.316800099	0.17903912	0.998173674	0.999631787	Bacteria.Firmicutes.Bacilli.Bacillales	IL12RB1
52597	ENSG00000096996	rs2305742	0.796297984	0.49923427	0.814697051	0.821774353	-0.042830152	0.1495823	-0.016164055	-0.017890504	0.16524833	0.220154827	0.068692718	0.07910481	0.392923813	0.154523158	0.99786128	0.999462671	Bacteria.Firmicutes.Clostridia.Clostridiales.Lachnospiraceae.Anaerostipes	IL12RB1
52598	ENSG00000096996	rs2305742	0.686999156	0.123146796	0.904657463	0.152981885	-0.072081606	0.446909089	0.010440696	0.189811839	0.17810668	0.286172624	0.086831355	0.13129036	0.451411867	0.077679634	0.99846362	0.992258538	Bacteria.Firmicutes.Clostridia.Clostridiales.Ruminococcaceae.Ruminiclostridium.9	IL12RB1
52599	ENSG00000096996	rs2305742	0.736568777	0.270105661	0.52848421	0.525749112	-0.047176325	0.289600386	0.043321268	0.071688386	0.139648076	0.260395409	0.068365335	0.112382745	0.31080336	0.056774607	0.999417824	0.997023453	Bacteria.Firmicutes.Clostridia.Clostridiales.Christensenellaceae.Christensenellaceae.R.7.group	IL12RB1
52600	ENSG00000096996	rs2305742	0.167499465	0.665502976	0.075466542	0.955590663	-0.224405727	0.120303762	-0.124394624	0.006535668	0.160790062	0.277020096	0.068875705	0.116917956	0.170467384	0.198632896	0.755036399	0.94688995	Bacteria.Firmicutes.Clostridia.Clostridiales.Ruminococcaceae.Ruminococcus.2	IL12RB1
52601	ENSG00000096996	rs2305742	0.985816428	0.455860762	0.627511536	0.645968481	0.003491154	0.196518081	0.044076777	0.057291296	0.195638843	0.261989508	0.090411816	0.124145674	0.578856084	0.206904455	0.999274386	0.998480911	Bacteria.Firmicutes.Clostridia.Clostridiales.Ruminococcaceae.Ruminococcaceae.UCG.013	IL12RB1
52602	ENSG00000096996	rs2305742	0.815766291	0.618459121	0.808570242	0.887007121	-0.039925977	0.110865233	0.013895048	-0.010808464	0.170677587	0.22155393	0.057123735	0.075773107	0.393356079	0.216037994	0.998735039	0.999709092	Bacteria.Bacteroidetes.Bacteroidia.Bacteroidales.Prevotellaceae.Prevotella.9	IL12RB1
52603	ENSG00000096996	rs2305742	0.768995727	0.672505433	0.960908423	0.887241655	-0.078055825	0.186355603	0.00428997	-0.02018593	0.264685507	0.43889139	0.087194334	0.141810531	0.724038235	0.465849371	0.996108676	0.998901623	Bacteria.Firmicutes.Clostridia.Clostridiales.Lachnospiraceae..Ruminococcus..gnavus.group	IL12RB1
52604	ENSG00000096996	rs2305742	0.608180454	0.468714295	0.508529703	0.602308851	-0.068710534	0.142204414	-0.043098271	0.043186419	0.133383799	0.19512661	0.064834293	0.082479405	0.222248987	0.09641089	0.834047031	0.912660363	Bacteria.Proteobacteria.Gammaproteobacteria.Pasteurellales.Pasteurellaceae	IL12RB1
52605	ENSG00000096996	rs2305742	0.101807075	0.255006952	0.118451655	0.522069583	-0.511916127	0.36887867	0.107669708	-0.051312467	0.3085195	0.321250713	0.068063255	0.079728143	0.421111633	0.321210782	0.999785669	0.999420701	Bacteria.Firmicutes.Clostridia.Clostridiales.Ruminococcaceae.Faecalibacterium	IL12RB1
52606	ENSG00000096996	rs2305742	0.505951978	0.481816674	0.116120317	0.388972392	-0.088292121	0.136144307	0.086415088	-0.069750989	0.13201458	0.192460965	0.054274312	0.080432062	0.194662048	0.102194229	0.934169653	0.990835033	Bacteria.Bacteroidetes.Bacteroidia.Bacteroidales.Porphyromonadaceae.Parabacteroides	IL12RB1
52607	ENSG00000096996	rs2305742	0.562873365	0.063143669	0.803851818	0.085644456	-0.079364469	0.506414174	-0.025593335	0.265929895	0.136478472	0.267936869	0.102633449	0.15239787	0.3118162	0.032104826	0.840358348	0.658420497	Bacteria.Firmicutes.Clostridia.Clostridiales.Ruminococcaceae.Butyricicoccus	IL12RB1
52608	ENSG00000096996	rs2305742	0.337525538	0.425251875	0.316559451	0.751160128	-0.151918566	0.181697041	-0.054966662	0.031886038	0.157250824	0.226466718	0.054465019	0.100133437	0.241772292	0.157565376	0.937318069	0.997412515	Bacteria.Proteobacteria.Gammaproteobacteria.Enterobacteriales.Enterobacteriaceae.Citrobacter	IL12RB1
52609	ENSG00000096996	rs2305742	0.197525243	0.211679628	0.214815677	0.297493787	-0.293332414	0.306848905	-0.116535483	0.097006206	0.225336001	0.243300804	0.09304394	0.092376464	0.307258513	0.143623638	0.99946547	0.972078348	Bacteria.Firmicutes.Erysipelotrichia.Erysipelotrichales.Erysipelotrichaceae..Clostridium..innocuum.group	IL12RB1
52610	ENSG00000096996	rs2305742	0.969433738	0.493735075	0.719939771	0.69260782	-0.008786687	0.274139635	0.035831005	0.065061946	0.228438437	0.39833964	0.099509467	0.163861195	0.692341952	0.275525469	0.998929462	0.998920199	Bacteria.Firmicutes.Clostridia.Clostridiales.Lachnospiraceae..Eubacterium..ventriosum.group	IL12RB1
52611	ENSG00000096996	rs2305742	0.497579602	0.476818355	0.837350375	0.035636142	-0.087664646	0.132877812	0.014558898	-0.193720024	0.128526787	0.18571091	0.070641352	0.090311579	0.224130952	0.105402299	0.843318766	0.830621095	Bacteria.Actinobacteria.Actinobacteria.Bifidobacteriales.Bifidobacteriaceae.Bifidobacterium	IL12RB1
52612	ENSG00000096996	rs2305742	0.723821361	0.633825861	0.942535459	0.968409752	-0.058719701	0.124592741	-0.005718917	0.004635572	0.165470013	0.26034358	0.079035894	0.116608239	0.386707456	0.193129037	0.993501001	0.958691473	Bacteria.Firmicutes.Erysipelotrichia.Erysipelotrichales	IL12RB1
52613	ENSG00000096996	rs2305742	0.714850142	0.257774412	0.566149434	0.490066179	-0.051125834	0.296967883	0.039702149	0.078774724	0.139336619	0.260149065	0.068851767	0.113494703	0.302843418	0.05554151	0.999989953	0.995249858	Bacteria.Firmicutes.Clostridia.Clostridiales.Christensenellaceae	IL12RB1
52614	ENSG00000096996	rs2305742	0.401830592	0.481028657	0.319585749	0.823045243	-0.121246234	0.152006967	0.056794551	-0.021105327	0.143691158	0.214497938	0.056631948	0.094001396	0.219184877	0.129229705	0.997528932	0.997707395	Bacteria.Bacteroidetes.Bacteroidia.Bacteroidales.Rikenellaceae.Alistipes	IL12RB1
52615	ENSG00000096996	rs2305742	0.49624026	0.711633823	0.595429315	0.76136909	-0.122241352	0.092355445	-0.066627648	-0.04708315	0.178661479	0.248762903	0.124870683	0.154399804	0.327662622	0.257362957	0.892064904	0.994989321	Bacteria.Actinobacteria.Coriobacteriia.Coriobacteriales	IL12RB1
52616	ENSG00000096996	rs2305742	0.842352935	0.530103842	0.444965034	0.933860504	-0.028136727	0.128078315	0.041678209	-0.006455553	0.140916456	0.202919389	0.054237218	0.077492195	0.354099835	0.138660107	0.778757908	0.99846464	Bacteria.Firmicutes.Negativicutes.Selenomonadales.Acidaminococcaceae.Phascolarctobacterium	IL12RB1
52617	ENSG00000096996	rs2305742	0.820253699	0.607856164	0.323675314	0.586474062	-0.031277033	0.101586782	0.069616794	-0.064311043	0.137104287	0.197026053	0.070011074	0.117649332	0.315829189	0.110293704	0.76552194	0.997649073	Bacteria.Firmicutes.Clostridia.Clostridiales.Ruminococcaceaencultured	IL12RB1
52618	ENSG00000096996	rs2305742	0.631598805	0.573425336	0.874804247	0.998413195	-0.082832346	0.131653233	0.010039694	0.000158823	0.171951444	0.232671056	0.063473281	0.079558388	0.388349291	0.234412808	0.98810456	0.960154343	Bacteria.Proteobacteria.Betaproteobacteria.Burkholderiales	IL12RB1
52619	ENSG00000096996	rs2305742	0.603594739	0.455144202	0.901729329	0.6094622	-0.069537455	0.146790915	0.007464885	0.046067386	0.133278716	0.195383181	0.060223581	0.08974917	0.22543251	0.092863366	0.998880039	0.977338403	Bacteria.Proteobacteria.Deltaproteobacteria.Desulfovibrionales.Desulfovibrionaceae.Bilophila	IL12RB1
52620	ENSG00000096996	rs2305742	0.145489879	0.095305229	0.120402071	0.095471744	-0.263950143	0.446636399	-0.105366298	0.173097983	0.179185682	0.263922833	0.066966152	0.102338214	0.183974249	0.064390017	0.736949859	0.926870238	Bacteria.Firmicutes.Clostridia.Clostridiales.Lachnospiraceae.Lachnospiraceae.UCG.010	IL12RB1
52621	ENSG00000096996	rs2305742	0.554176056	0.5614366	0.737453059	0.898355102	-0.113622018	0.133909285	-0.020910561	-0.009633744	0.191105406	0.229429179	0.062114683	0.0751273	0.377777093	0.250675493	0.999614985	0.99936283	Bacteria.Firmicutes.Clostridia.Clostridiales.Lachnospiraceae.Tyzzerella.4	IL12RB1
52622	ENSG00000096996	rs2305742	0.315739982	0.41240033	0.377877516	0.767648469	-0.220501775	0.217422656	0.073648017	-0.035718595	0.218116907	0.263574821	0.082956542	0.120397546	0.420737196	0.280649171	0.995261573	0.984587444	Bacteria.Firmicutes.Clostridia.Clostridiales.Lachnospiraceae.Lachnospiraceae.UCG.008	IL12RB1
52623	ENSG00000096996	rs2305742	0.69761107	0.532029274	0.792152603	0.628544417	-0.2020928	0.526384106	0.026281283	-0.077050795	0.517859565	0.837900787	0.099329672	0.158525709	0.897335589	0.646670028	0.881912195	0.840357756	Bacteria.Firmicutes.Clostridia.Clostridiales.Lachnospiraceae	IL12RB1
52624	ENSG00000096996	rs2305742	0.73652446	0.621458488	0.907829049	0.97693103	-0.054968081	0.12769037	-0.008965858	0.003342734	0.162684239	0.257378386	0.077143846	0.115161346	0.362468745	0.158648097	0.999513786	0.977690615	Bacteria.Firmicutes.Erysipelotrichia.Erysipelotrichales.Erysipelotrichaceae	IL12RB1
52625	ENSG00000096996	rs2305742	0.599499731	0.550671369	0.513336773	0.963818396	-0.070856378	0.121743775	-0.041028828	-0.004559594	0.134282276	0.202962753	0.062429606	0.100133882	0.245869857	0.128105489	0.999334555	0.999343081	Bacteria.Firmicutes.Erysipelotrichia.Erysipelotrichales.Erysipelotrichaceae.Erysipelotrichaceae.UCG.003	IL12RB1
52626	ENSG00000096996	rs2305742	0.618189246	0.895943347	0.509512335	0.981517151	0.270044745	0.089817996	-0.06173721	0.002683168	0.539244081	0.68410623	0.093089899	0.115380998	0.906199841	0.752732868	0.998912436	0.996288708	Bacteria.Bacteroidetes.Bacteroidia.Bacteroidales	IL12RB1
52627	ENSG00000096996	rs2305742	0.635472635	0.761526945	0.502429958	0.883488066	0.223186267	0.182325973	-0.056622152	-0.015408228	0.468637446	0.598310135	0.083962744	0.104734438	0.840909806	0.711063501	0.99911693	0.997690506	Bacteria.Bacteroidetes.Bacteroidia.Bacteroidales.Bacteroidaceae.Bacteroides	IL12RB1
52628	ENSG00000096996	rs2305742	0.438856492	0.834001538	0.567110997	0.439020394	-0.14261324	-0.062442588	-0.040890243	-0.089544615	0.183109375	0.296776432	0.071088576	0.115012868	0.475411143	0.36237923	0.999028109	0.997798285	Bacteria.Actinobacteria.Actinobacteria.Micrococcales.Micrococcaceae	IL12RB1
52629	ENSG00000096996	rs2305742	0.590115149	0.241949197	0.689503173	0.190295818	-0.074940329	0.248711623	0.020722468	0.100363387	0.138442027	0.210642935	0.051639669	0.075842247	0.266415814	0.06579324	0.77093704	0.785795267	Bacteria.Proteobacteria.Betaproteobacteria.Burkholderiales.Alcaligenaceae.Sutterella	IL12RB1
52630	ENSG00000096996	rs2305742	0.747089737	0.768011065	0.990583119	0.943563394	-0.063079529	0.1081593	0.000909809	-0.010493039	0.194791339	0.365162287	0.076794094	0.147660577	0.491249877	0.383785342	0.972272461	0.982230897	Bacteria.Firmicutes.Clostridia.Clostridiales.Ruminococcaceae.Ruminiclostridium.6	IL12RB1
52631	ENSG00000096996	rs2305742	0.560316833	0.636417785	0.673468298	0.89910435	-0.09596704	0.116384285	0.028413726	0.010598958	0.163951613	0.245065154	0.067127749	0.083271574	0.306083254	0.176220772	0.942193233	0.936161876	Bacteria.Firmicutes.Clostridia.Clostridiales.Lachnospiraceae.Roseburia	IL12RB1
52632	ENSG00000096996	rs2305742	0.598180176	0.499125978	0.832413633	0.522614989	-0.073766402	0.133627745	-0.011272589	0.042542885	0.139292301	0.196623156	0.053060883	0.066189164	0.217438424	0.135879319	0.99994518	0.999865593	Bacteria.Bacteroidetes.Bacteroidia.Bacteroidales.Prevotellaceae	IL12RB1
52633	ENSG00000096996	rs2305742	0.483454864	0.428816395	0.298646642	0.873871994	-0.094353068	0.153253288	0.065505536	0.013264641	0.133884512	0.192500162	0.062529457	0.083237002	0.188768083	0.094886147	0.972085394	0.961745829	Bacteria.Proteobacteria.Deltaproteobacteria.Desulfovibrionales.Desulfovibrionaceae	IL12RB1
52634	ENSG00000096996	rs2305742	0.738421949	0.859522976	0.96990588	0.79572045	-0.05967949	0.058646255	0.002589549	-0.032271475	0.17795986	0.330077359	0.068380491	0.124150454	0.489678304	0.332714923	0.999814869	0.943934285	Bacteria.Actinobacteria.Actinobacteria.Corynebacteriales.Corynebacteriaceae	IL12RB1
52635	ENSG00000096996	rs2305742	0.496744534	0.756632179	0.218642462	0.833477465	0.144049852	0.078366628	0.096384374	-0.01918195	0.210783215	0.25182375	0.077605961	0.090876493	0.486025379	0.386033066	0.984987993	0.979204363	Bacteria.Proteobacteria.Deltaproteobacteria.Desulfovibrionales.Desulfovibrionaceae.Desulfovibrio	IL12RB1
52636	ENSG00000097007	rs11792889	0.753863519	0.195171831	0.721522426	0.248240717	-0.04738895	0.258819181	-0.02150267	0.093062005	0.150509446	0.197766823	0.060071584	0.079886369	0.289059162	0.057758533	0.734604901	0.92066996	Bacteria.Firmicutes.Negativicutes.Selenomonadales.Acidaminococcaceae	ABL1
52637	ENSG00000097007	rs11792889	0.232720393	0.573990463	0.19032437	0.868899606	-0.280728776	0.202018414	-0.123590547	0.022156567	0.23307792	0.35755581	0.09340056	0.133714979	0.407827207	0.324025574	0.996483139	0.894831116	Bacteria.Bacteroidetes.Bacteroidia.Bacteroidales.Porphyromonadaceae.Butyricimonas	ABL1
52638	ENSG00000097007	rs11792889	0.691322545	0.270396551	0.799010625	0.491244313	-0.061317347	0.220022301	-0.023060981	0.074487625	0.153751791	0.197955265	0.090202738	0.107611065	0.27308234	0.057594908	0.998239218	0.975404565	Bacteria.Firmicutes.Clostridia.Clostridiales.Ruminococcaceae.Flavonifractor	ABL1
52639	ENSG00000097007	rs11792889	0.598495028	0.23580231	0.294877295	0.700797993	-0.080831056	0.255287085	0.071960122	-0.037464825	0.152764097	0.213370887	0.068152436	0.097079549	0.220743731	0.054038925	0.996546716	0.99835739	Bacteria.Firmicutes.Clostridia.Clostridiales.Ruminococcaceae.Ruminococcaceae.UCG.002	ABL1
52640	ENSG00000097007	rs11792889	0.987639925	0.437146506	0.738312232	0.955869034	-0.003061478	0.198359266	0.026680506	-0.005742327	0.196873561	0.253731624	0.079524658	0.103374365	0.559783457	0.235918696	0.876281493	0.936802551	Bacteria.Firmicutes.Clostridia.Clostridiales.Ruminococcaceae.Ruminococcaceae.UCG.014	ABL1
52641	ENSG00000097007	rs11792889	0.43519402	0.46134062	0.342423734	0.798197813	-0.154912624	0.18590713	0.070326095	0.02307214	0.197311409	0.250897401	0.073541813	0.089874736	0.252059166	0.161190979	0.999507593	0.935584968	Bacteria.Firmicutes.Clostridia.Clostridiales.Lachnospiraceae.Lachnoclostridium	ABL1
52642	ENSG00000097007	rs11792889	0.550082005	0.429066059	0.630884666	0.948446393	-0.132938489	0.207332894	-0.062160213	0.009790953	0.221297517	0.260570672	0.128768028	0.150852155	0.441272786	0.209242701	0.933138879	0.999877656	Bacteria.Firmicutes.Clostridia.Clostridiales.Family.XIII.Family.XIII.AD3011.group	ABL1
52643	ENSG00000097007	rs11792889	0.091262681	0.155094468	0.037208697	0.381052918	-0.346386821	0.372205676	0.202448354	-0.109782206	0.20211867	0.258794624	0.095204438	0.124489367	0.151258129	0.101456129	0.998793879	0.998019463	Bacteria.Firmicutes.Clostridia.Clostridiales.Lachnospiraceae.Blautia	ABL1
52644	ENSG00000097007	rs11792889	0.711364033	0.932783471	0.78307901	0.573885793	-0.089221003	-0.032681067	-0.034755458	-0.09669547	0.240084769	0.386001302	0.125728131	0.171096076	0.609224096	0.456367074	0.956635694	0.981962125	Bacteria.Firmicutes.Clostridia.Clostridiales.Ruminococcaceae.Anaerotruncus	ABL1
52645	ENSG00000097007	rs11792889	0.939810624	0.416159886	0.702456598	0.177274938	-0.011414263	0.159992851	-0.022100037	0.094278973	0.150591734	0.195530922	0.057601755	0.069131397	0.318323604	0.113528228	0.990228423	0.928148789	Bacteria.Proteobacteria.Betaproteobacteria.Burkholderiales.Alcaligenaceae.Parasutterella	ABL1
52646	ENSG00000097007	rs11792889	0.218326145	0.704317282	0.23034992	0.814208386	-1.007374665	0.485906844	0.163193903	-0.049379486	0.810546046	1.274849234	0.134799372	0.209286615	0.999415694	0.882372631	0.990344402	0.975969954	Bacteria.Firmicutes	ABL1
52647	ENSG00000097007	rs11792889	0.368079679	0.113899534	0.16131652	0.149126726	-0.153311945	0.345561207	-0.092799547	0.131242155	0.169164483	0.215686744	0.065510833	0.089912734	0.228631831	0.05633438	0.999305535	0.989974535	Bacteria.Proteobacteria.Gammaproteobacteria.Pseudomonadales.Pseudomonadaceae.Pseudomonas	ABL1
52648	ENSG00000097007	rs11792889	0.938417137	0.095489639	0.976348734	0.144083504	-0.013975492	0.369402694	-0.002007612	-0.120278696	0.180202383	0.218408651	0.067461397	0.081362688	0.497742295	0.073035037	0.973107537	0.775510139	Bacteria.Firmicutes.Negativicutes.Selenomonadales.Veillonellaceae	ABL1
52649	ENSG00000097007	rs11792889	0.673214639	0.509323937	0.30052793	0.815683827	0.084503437	0.211516142	0.105812023	-0.031993936	0.199475627	0.31879038	0.101401925	0.136706959	0.489460831	0.219452686	0.998768023	0.999934415	Bacteria.Firmicutes.Clostridia.Clostridiales.Ruminococcaceae.Ruminococcaceae.NK4A214.group	ABL1
52650	ENSG00000097007	rs11792889	0.60237134	0.316663288	0.643762954	0.901485066	-0.086900265	0.20531705	0.033353222	0.010991504	0.16599475	0.203487253	0.071792575	0.088453857	0.268717422	0.113834195	0.899735533	0.996759562	Bacteria.Bacteroidetes.Bacteroidia.Bacteroidales.Porphyromonadaceae	ABL1
52651	ENSG00000097007	rs11792889	0.523905845	0.483655433	0.490750803	0.743437923	-0.129687326	0.178730989	-0.050410053	-0.029841356	0.202400293	0.253731326	0.072743426	0.090791418	0.313072599	0.201819103	0.874467183	0.851957343	Bacteria.Firmicutes.Clostridia.Clostridiales.Lachnospiraceae.Tyzzerella	ABL1
52652	ENSG00000097007	rs11792889	0.159676393	0.177071288	0.060592613	0.405198195	-0.270187005	0.335612802	0.155028186	-0.082094577	0.189977862	0.24597557	0.081203024	0.097994859	0.164250148	0.071479785	0.99786128	0.999462671	Bacteria.Firmicutes.Clostridia.Clostridiales.Lachnospiraceae.Anaerostipes	ABL1
52653	ENSG00000097007	rs11792889	0.058296886	0.195437869	0.013502692	0.576825522	-0.348709192	0.296467653	0.185187998	-0.054914051	0.18096748	0.226671151	0.072954358	0.097919028	0.101098537	0.08858913	0.757881565	0.969189617	Bacteria.Firmicutes.Clostridia.Clostridiales.Ruminococcaceae.Subdoligranulum	ABL1
52654	ENSG00000097007	rs11792889	0.519860397	0.198857974	0.577354209	0.406185692	-0.144755007	0.41592598	-0.040558872	0.094885162	0.223724293	0.320474166	0.072422541	0.113502474	0.428822443	0.1547804	0.999586829	0.996426659	Bacteria.Firmicutes.Negativicutes.Selenomonadales.Veillonellaceae.Megasphaera	ABL1
52655	ENSG00000097007	rs11792889	0.548011302	0.020019978	0.753309065	0.043390641	-0.118349026	0.723284442	-0.02935377	0.277932737	0.195989769	0.303418395	0.093012186	0.134948819	0.443897115	0.027694178	0.999274386	0.998480911	Bacteria.Firmicutes.Clostridia.Clostridiales.Ruminococcaceae.Ruminococcaceae.UCG.013	ABL1
52656	ENSG00000097007	rs11792889	0.135740619	0.683907037	0.115338922	0.65887978	-0.45774274	0.153672595	-0.157802228	-0.057771214	0.303081176	0.375781945	0.098893677	0.130272312	0.362042073	0.417844055	0.998986731	0.998377846	Bacteria.Firmicutes.Clostridia.Clostridiales.Family.XI.Anaerococcus	ABL1
52657	ENSG00000097007	rs11792889	0.461961796	0.443428499	0.460319513	0.9448027	-0.150411594	0.213845308	-0.064745428	0.008744311	0.203276028	0.277342702	0.087179818	0.125819528	0.338504256	0.215619428	0.988161388	0.960558667	Bacteria.Firmicutes.Bacilli.Lactobacillales.Carnobacteriaceae	ABL1
52658	ENSG00000097007	rs11792889	0.765128632	0.449253414	0.973883737	0.874735034	-0.04580009	0.179394506	0.001841745	-0.014244816	0.152672744	0.235675651	0.05604465	0.090008857	0.274652416	0.114181738	0.998409995	0.996467843	Bacteria.Verrucomicrobia	ABL1
52659	ENSG00000097007	rs11792889	0.488954478	0.154110759	0.230475108	0.194775619	-0.111336815	0.295504912	-0.079961663	0.123042079	0.159996945	0.204967441	0.066066861	0.093933456	0.238745869	0.054862494	0.999550314	0.996901429	Bacteria.Proteobacteria.Gammaproteobacteria.Pseudomonadales	ABL1
52660	ENSG00000097007	rs11792889	0.98904972	0.085500259	0.628059121	0.248330596	0.002159068	0.365904579	0.040252473	0.11294713	0.156719194	0.209592102	0.082699062	0.096974788	0.4506442	0.043849092	0.91821364	0.852149478	Bacteria.Firmicutes.Clostridia.Clostridiales.Ruminococcaceae.Ruminococcaceae.UCG.005	ABL1
52661	ENSG00000097007	rs11792889	0.70431327	0.953624761	0.633130533	0.19721708	-0.070445979	0.013963527	0.034052056	0.108794132	0.184822922	0.239195881	0.071007896	0.08351674	0.360681623	0.327049284	0.943988959	0.839685109	Bacteria.Proteobacteria.Betaproteobacteria.Burkholderiales.Alcaligenaceae	ABL1
52662	ENSG00000097007	rs11792889	0.923420461	0.259947557	0.692442704	0.055380188	-0.014057111	0.214112724	0.029668471	-0.177402116	0.145678238	0.188432698	0.074678947	0.090957907	0.32281623	0.07512007	0.713893939	0.757553587	Bacteria.Firmicutes.Negativicutes.Selenomonadales.Veillonellaceae.Veillonella	ABL1
52663	ENSG00000097007	rs11792889	0.760630172	0.84350448	0.786389748	0.243616236	-0.060852679	-0.054212827	0.020796506	0.111723098	0.19891845	0.273537669	0.076427881	0.094961276	0.50180355	0.280253315	0.965703943	0.866181679	Bacteria.Proteobacteria.Betaproteobacteria	ABL1
52664	ENSG00000097007	rs11792889	0.910928212	0.133828433	0.44448734	0.276140407	0.018530175	0.321939566	0.065234367	0.116847336	0.165009384	0.212102604	0.084802209	0.106406329	0.395701444	0.042290102	0.93665316	0.893444456	Bacteria.Firmicutes.Clostridia.Clostridiales.Lachnospiraceae..Eubacterium..eligens.group	ABL1
52665	ENSG00000097007	rs11792889	0.979185776	0.334644367	0.355504903	0.732363955	-0.004193163	0.200219991	0.070050713	0.036494803	0.160112836	0.206006918	0.075283114	0.10626453	0.369371634	0.069771116	0.673599477	0.896631776	Bacteria.Firmicutes.Clostridia.Clostridiales.Peptostreptococcaceae	ABL1
52666	ENSG00000097007	rs11792889	0.9049106	0.311905317	0.342811154	0.122292847	-0.018020936	0.197791913	0.051307691	-0.11837591	0.150274299	0.194096461	0.053697157	0.075624601	0.271193795	0.07348534	0.937508231	0.870093812	Bacteria.Firmicutes.Negativicutes.Selenomonadales.Veillonellaceae.Dialister	ABL1
52667	ENSG00000097007	rs11792889	0.40358488	0.222312586	0.376588931	0.646762196	-0.175874706	0.302329817	0.100047582	-0.061184912	0.209215244	0.24539341	0.112387026	0.132903091	0.237105306	0.081793765	0.997851323	0.977487446	Bacteria.Firmicutes.Clostridia.Clostridiales.Lachnospiraceae.Fusicatenibacter	ABL1
52668	ENSG00000097007	rs11792889	0.94120534	0.084187475	0.392667403	0.258107703	0.012836924	0.478497286	0.060215687	0.125000285	0.173386611	0.272906867	0.069983315	0.109579889	0.509502735	0.053255894	0.974916192	0.954325757	Bacteria.Firmicutes.Clostridia.Clostridiales.Ruminococcaceae.Ruminococcus.1	ABL1
52669	ENSG00000097007	rs11792889	0.846140655	0.441724424	0.851140317	0.985972936	-0.033091287	0.205252744	0.010401567	-0.001679328	0.169864998	0.265201854	0.055209685	0.095157049	0.401594554	0.167910542	0.998735039	0.999709092	Bacteria.Bacteroidetes.Bacteroidia.Bacteroidales.Prevotellaceae.Prevotella.9	ABL1
52670	ENSG00000097007	rs11792889	0.801522455	0.505562685	0.579281015	0.985680378	0.061591869	0.180147643	0.067411747	-0.002333165	0.244032576	0.269110009	0.120984764	0.129504584	0.50635719	0.23397542	0.998330087	0.999834196	Bacteria.Actinobacteria.Coriobacteriia.Coriobacteriales.Coriobacteriaceae.Collinsella	ABL1
52671	ENSG00000097007	rs11792889	0.432487016	0.749257628	0.469032978	0.975641501	-0.22211161	0.169562409	0.070890345	0.005719135	0.281233721	0.52830374	0.09734263	0.186597516	0.747854833	0.582941087	0.99967607	0.999141757	Bacteria.Firmicutes.Negativicutes.Selenomonadales	ABL1
52672	ENSG00000097007	rs11792889	0.216798145	0.332669524	0.050576249	0.932060162	0.275262376	0.307604106	-0.145212472	0.007580717	0.220736505	0.315195201	0.072919081	0.088581492	0.312481064	0.202775491	0.7101948	0.9972405	Bacteria.Proteobacteria.Gammaproteobacteria	ABL1
52673	ENSG00000097007	rs11792889	0.803148	0.283087744	0.260043161	0.480454367	-0.036597103	0.205384289	-0.078853488	-0.05901357	0.146224439	0.189778442	0.0694101	0.083165064	0.267720722	0.063784704	0.759774073	0.896183685	Bacteria.Proteobacteria.Gammaproteobacteria.Pasteurellales.Pasteurellaceae	ABL1
52674	ENSG00000097007	rs11792889	0.662896903	0.712056503	0.707417147	0.216869063	-0.099114781	-0.121017578	-0.028631714	-0.145783704	0.226347087	0.326466848	0.075955476	0.116924112	0.516350754	0.339677921	0.996423631	0.938343963	Bacteria.Bacteroidetes.Bacteroidia.Bacteroidales.Prevotellaceae.Prevotella.7	ABL1
52675	ENSG00000097007	rs11792889	0.327291659	0.189796921	0.251194173	0.598053257	-0.190408767	0.303232401	-0.079453182	0.048674117	0.192934515	0.228884312	0.068635351	0.091878879	0.237750326	0.083298666	0.99830237	0.997282036	Bacteria.Firmicutes.Clostridia.Clostridiales.Clostridiaceae.1.Clostridium.sensu.stricto.1	ABL1
52676	ENSG00000097007	rs11792889	0.755613475	0.964808032	0.891278695	0.534800691	-0.060255217	-0.015432474	-0.011557581	-0.082278739	0.192790326	0.348452005	0.084229802	0.131864134	0.530200316	0.380987632	0.999469974	0.986131077	Bacteria.Bacteroidetes.Bacteroidia.Bacteroidales.Porphyromonadaceae.Barnesiella	ABL1
52677	ENSG00000097007	rs11792889	0.776529895	0.817252473	0.810640004	0.176189434	-0.04671863	0.050728426	0.0163183	0.125069706	0.163919993	0.218652878	0.067833969	0.091476206	0.332147734	0.19609139	0.997466038	0.994193156	Bacteria.Bacteroidetes.Bacteroidia.Bacteroidales.Rikenellaceae	ABL1
52678	ENSG00000097007	rs11792889	0.735025725	0.313655666	0.860091132	0.778021296	-0.066232065	0.24135634	-0.02287764	0.044216102	0.194868614	0.237711916	0.129290186	0.156210796	0.427789618	0.131825275	0.892323101	0.994506574	Bacteria.Firmicutes.Clostridia.Clostridiales.Family.XIII	ABL1
52679	ENSG00000097007	rs11792889	0.218438544	0.349227619	0.194681031	0.784187872	-0.341691507	0.325760316	-0.126715634	0.034857391	0.27499709	0.345528642	0.096717178	0.126761726	0.312336257	0.230154677	0.648346872	0.896476225	Bacteria.Firmicutes.Erysipelotrichia.Erysipelotrichales.Erysipelotrichaceae.Faecalitalea	ABL1
52680	ENSG00000097007	rs11792889	0.809109673	0.139896588	0.601437783	0.567549447	-0.036402124	0.344756575	0.040800256	0.06536037	0.150083705	0.230734227	0.077735207	0.113759386	0.32734609	0.035003858	0.999989953	0.995249858	Bacteria.Firmicutes.Clostridia.Clostridiales.Christensenellaceae	ABL1
52681	ENSG00000097007	rs11792889	0.308330144	0.259981794	0.333267564	0.4054638	-0.472248782	0.635971909	0.085381055	-0.085138153	0.459986971	0.559735984	0.087597169	0.101685716	0.800925466	0.483991602	0.99911693	0.98634337	Bacteria.Bacteroidetes.Bacteroidia.Bacteroidales.Bacteroidaceae.Bacteroides	ABL1
52682	ENSG00000097007	rs11792889	0.467374818	0.057404155	0.239826228	0.039713729	-0.12582012	0.408524903	0.110561957	-0.219666857	0.172123795	0.211234387	0.093212894	0.104690064	0.281844525	0.028909792	0.999513786	0.762764619	Bacteria.Firmicutes.Erysipelotrichia.Erysipelotrichales.Erysipelotrichaceae	ABL1
52683	ENSG00000097007	rs11792889	0.688112099	0.161227696	0.489156311	0.166018604	-0.062959832	0.284542846	0.055905291	-0.156546271	0.15615449	0.200826716	0.080376349	0.11177109	0.358763844	0.0645606	0.679270934	0.862009394	Bacteria.Actinobacteria.Actinobacteria	ABL1
52684	ENSG00000097007	rs11792889	0.924260497	0.425660653	0.051381332	0.25135905	0.01435871	0.1604967	-0.160572509	0.14462968	0.150459382	0.200220267	0.080920889	0.124981742	0.364228935	0.101573801	0.426115749	0.955303348	Bacteria.Firmicutes.Bacilli.Lactobacillales.Streptococcaceae	ABL1
52685	ENSG00000097007	rs11792889	0.968033836	0.404930785	0.415264232	0.346104569	-0.006391264	0.166738028	-0.068098206	0.091357843	0.158881164	0.198918389	0.083063866	0.096271881	0.337783716	0.092450292	0.899212428	0.939697157	Bacteria.Proteobacteria.Deltaproteobacteria	ABL1
52686	ENSG00000097007	rs11792889	0.982615522	0.944652642	0.466724901	0.296584221	0.003547247	0.018926246	0.070437286	-0.130652141	0.162177168	0.27158509	0.096218197	0.124180618	0.515524861	0.254274728	0.784643459	0.967447684	Bacteria.Bacteroidetes.Bacteroidia.Bacteroidales.Porphyromonadaceae.Odoribacter	ABL1
52687	ENSG00000097007	rs11792889	0.165012941	0.046592719	0.04753583	0.743112408	-0.23389521	0.40969528	-0.131746674	0.025569283	0.16659439	0.202012362	0.065248368	0.077691506	0.11157972	0.016356765	0.487256106	0.8806471	Bacteria.Fusobacteria.Fusobacteriia.Fusobacteriales.Fusobacteriaceae.Fusobacterium	ABL1
52688	ENSG00000097007	rs11792889	0.08586291	0.837752792	0.058816914	0.464063937	0.903877877	-0.132362005	-0.256898416	0.111826892	0.518359664	0.643850769	0.13360371	0.151844978	0.509493637	0.739717722	0.75121437	0.99665811	Bacteria.Proteobacteria	ABL1
52689	ENSG00000097007	rs11792889	0.577939374	0.991067282	0.277934848	0.163640147	0.118623405	0.002696531	0.137082845	-0.18888173	0.212142552	0.239942729	0.125305076	0.13408955	0.371821354	0.3288489	0.885425602	0.989731238	Bacteria.Actinobacteria.Coriobacteriia.Coriobacteriales.Coriobacteriaceae	ABL1
52690	ENSG00000097007	rs11792889	0.617765915	0.570767104	0.141327865	0.582216959	0.086609408	0.135265737	-0.121995574	0.073240223	0.172739049	0.237403511	0.081947414	0.132471618	0.404417344	0.211952902	0.56826523	0.982679299	Bacteria.Firmicutes.Bacilli	ABL1
52691	ENSG00000097007	rs11792889	0.947083487	0.594482324	0.098795412	0.15536038	0.010113742	0.109136042	0.123553268	-0.143488287	0.151806265	0.204011718	0.073791939	0.099832661	0.351546867	0.127169509	0.465861019	0.938940281	Bacteria.Actinobacteria.Actinobacteria.Bifidobacteriales.Bifidobacteriaceae.Bifidobacterium	ABL1
52692	ENSG00000097007	rs11792889	0.84865393	0.35250395	0.71567467	0.871350994	-0.031660876	0.197785866	-0.026184951	-0.015243097	0.165255871	0.211229501	0.071580194	0.093761274	0.271373023	0.099783468	0.996033175	0.968588762	Bacteria.Firmicutes.Clostridia.Clostridiales.Lachnospiraceae.Lachnospiraceae.NK4A136.group	ABL1
52693	ENSG00000097007	rs11792889	0.455632322	0.056083367	0.232786714	0.040374682	-0.130448603	0.414352503	0.112957085	-0.220572365	0.173819988	0.213075721	0.093797228	0.105482694	0.301680277	0.034213306	0.993501001	0.736952047	Bacteria.Firmicutes.Erysipelotrichia.Erysipelotrichales	ABL1
52694	ENSG00000097007	rs11792889	0.735496922	0.257202991	0.879474144	0.564971534	-0.073832774	0.329516044	-0.017526483	0.08457398	0.217633935	0.288312016	0.115135641	0.146223931	0.446826391	0.11935281	0.999550585	0.96813544	Bacteria.Firmicutes.Clostridia.Clostridiales.Lachnospiraceae.Lachnospiraceae.ND3007.group	ABL1
52695	ENSG00000097007	rs11792889	0.784607693	0.291329758	0.257653723	0.4864564	-0.040182193	0.20225621	-0.078733396	-0.057813242	0.146418004	0.19013957	0.068954174	0.082603462	0.25635557	0.066996192	0.773293638	0.944575498	Bacteria.Proteobacteria.Gammaproteobacteria.Pasteurellales.Pasteurellaceae.Haemophilus	ABL1
52696	ENSG00000097007	rs11792889	0.716254605	0.273771672	0.679664089	0.563296645	-0.05534885	0.21475944	0.032708735	0.053450106	0.151627356	0.194597923	0.078862197	0.092015023	0.247171863	0.075491982	0.996840605	0.934518136	Bacteria.Firmicutes.Clostridia.Clostridiales.Lachnospiraceae.Coprococcus.1	ABL1
52697	ENSG00000097007	rs11792889	0.364247739	0.157216766	0.328310157	0.381310588	-0.189778359	0.347579306	0.10184979	-0.111094027	0.207723776	0.242933304	0.103419933	0.126045514	0.18576604	0.051768077	0.890732322	0.853065484	Bacteria.Firmicutes.Clostridia.Clostridiales.Lachnospiraceaencultured	ABL1
52698	ENSG00000097007	rs11792889	0.762447548	0.423304337	0.971345382	0.931892978	-0.046346072	0.191066321	0.002021131	-0.007764501	0.152694741	0.237140739	0.056053077	0.090505757	0.277954601	0.107034119	0.99894297	0.998882343	Bacteria.Verrucomicrobia.Verrucomicrobiae.Verrucomicrobiales.Verrucomicrobiaceae.Akkermansia	ABL1
52699	ENSG00000097007	rs11792889	0.948096479	0.252258649	0.543200741	0.511954776	-0.010873557	0.249892501	0.044625799	0.069696634	0.166401109	0.216358805	0.073019611	0.105702454	0.370232595	0.078317899	0.823714091	0.989422623	Bacteria.Firmicutes.Clostridia.Clostridiales.Peptostreptococcaceae.Intestinibacter	ABL1
52700	ENSG00000097007	rs11792889	0.451001428	0.460267879	0.486689851	0.737326481	-0.235639629	0.32449384	0.04982832	-0.032098273	0.310768369	0.436880949	0.071232907	0.095299958	0.695245912	0.425002536	0.999785669	0.999420701	Bacteria.Firmicutes.Clostridia.Clostridiales.Ruminococcaceae.Faecalibacterium	ABL1
52701	ENSG00000097007	rs11792889	0.677191701	0.856007232	0.628672009	0.20248386	-0.080987493	-0.047282679	0.03627436	0.117116478	0.193678455	0.259551663	0.07465932	0.090977974	0.40187159	0.310951378	0.970184809	0.802359316	Bacteria.Proteobacteria.Betaproteobacteria.Burkholderiales	ABL1
52702	ENSG00000097007	rs11792889	0.634788663	0.594928431	0.704902332	0.973599732	-0.145356914	0.202742345	-0.039393397	-0.004350048	0.304597016	0.379453274	0.103569724	0.130948258	0.463220243	0.390408587	0.72893738	0.912390294	Bacteria.Firmicutes.Erysipelotrichia.Erysipelotrichales.Erysipelotrichaceae.Holdemanella	ABL1
52703	ENSG00000097007	rs11792889	0.161478738	0.523094391	0.163418733	0.725822513	-0.607727537	0.388593187	0.125369097	-0.042956242	0.429187232	0.605281735	0.088953648	0.121971089	0.702833484	0.672021951	0.956359196	0.939156644	Bacteria.Firmicutes.Clostridia.Clostridiales.Ruminococcaceae	ABL1
52704	ENSG00000097007	rs11792889	0.906936404	0.115808001	0.277166761	0.607804769	0.01913937	0.386218888	-0.069576297	-0.039685606	0.163091729	0.242359014	0.063495999	0.076958599	0.467494841	0.063671053	0.998302481	0.99762474	Bacteria.Proteobacteria.Gammaproteobacteria.Enterobacteriales.Enterobacteriaceae.Escherichia.Shigella	ABL1
52705	ENSG00000097007	rs11792889	0.910229171	0.372726494	0.435348175	0.361610354	-0.017596297	0.176715556	-0.062828885	0.086556901	0.155467883	0.196902522	0.080051822	0.094219184	0.286407664	0.08459499	0.972085394	0.950708623	Bacteria.Proteobacteria.Deltaproteobacteria.Desulfovibrionales.Desulfovibrionaceae	ABL1
52706	ENSG00000097007	rs11792889	0.260272948	0.397789475	0.222251306	0.931930161	-0.303047517	0.273500147	-0.116434298	-0.010466528	0.266884842	0.321347814	0.094494087	0.122068343	0.335388003	0.217120969	0.997152221	0.990360691	Bacteria.Firmicutes.Clostridia.Clostridiales.Family.XI	ABL1
52707	ENSG00000097007	rs11792889	0.163942493	0.118102136	0.125953263	0.410664777	-0.330927893	0.417665734	-0.144753358	0.088810527	0.235101058	0.263771443	0.093396673	0.107261439	0.164233126	0.061902664	0.906234349	0.997412515	Bacteria.Proteobacteria.Gammaproteobacteria.Enterobacteriales.Enterobacteriaceae.Citrobacter	ABL1
52708	ENSG00000097007	rs11792889	0.729329278	0.337582814	0.876539971	0.68373353	-0.053299611	0.190031699	0.014491112	0.042267411	0.153384781	0.196725193	0.092915089	0.103298227	0.259910684	0.08002491	0.997048205	0.999513539	Bacteria.Firmicutes.Clostridia.Clostridiales.Lachnospiraceae.Dorea	ABL1
52709	ENSG00000097007	rs11792889	0.927725559	0.296921198	0.420156659	0.889111778	0.015266793	0.250936841	0.064236567	0.016048443	0.167667666	0.238675148	0.079185383	0.114658182	0.469703514	0.123293921	0.837151567	0.99827201	Bacteria.Firmicutes.Clostridia.Clostridiales.Ruminococcaceae..Eubacterium..coprostanoligenes.group	ABL1
52710	ENSG00000097007	rs11792889	0.917488009	0.401819262	0.050437265	0.298773386	0.015627459	0.166788291	-0.16115439	0.130200775	0.150270007	0.19765911	0.080874178	0.124318306	0.376977225	0.104402192	0.382684712	0.921307549	Bacteria.Firmicutes.Bacilli.Lactobacillales.Streptococcaceae.Streptococcus	ABL1
52711	ENSG00000097007	rs11792889	0.947432263	0.593501899	0.098655389	0.156259816	0.010047067	0.109420934	0.123599954	-0.143156788	0.151807538	0.204000336	0.073788524	0.099822202	0.350890045	0.126987181	0.46465654	0.939271375	Bacteria.Actinobacteria.Actinobacteria.Bifidobacteriales.Bifidobacteriaceae	ABL1
52712	ENSG00000097007	rs11792889	0.213056422	0.183394478	0.229074978	0.283302621	-0.629024862	0.835560473	0.109921707	-0.117353731	0.500276504	0.62147263	0.090545261	0.108485603	0.880689317	0.479775388	0.998947111	0.981145089	Bacteria.Bacteroidetes	ABL1
52713	ENSG00000097007	rs11792889	0.636820849	0.260859413	0.091247113	0.159130481	-0.070529335	0.21683237	0.175718975	-0.186606475	0.148688407	0.191195094	0.102527977	0.131035308	0.190141564	0.058512016	0.843646702	0.956901174	Bacteria.Firmicutes.Clostridia.Clostridiales.Ruminococcaceae.Ruminiclostridium.5	ABL1
52714	ENSG00000097007	rs11792889	0.761460397	0.158774123	0.816447776	0.232928791	-0.0470184	0.288397737	-0.014311856	0.096762651	0.15424838	0.20233754	0.061412441	0.080374408	0.334515435	0.053955528	0.85789012	0.89062602	Bacteria.Firmicutes.Negativicutes.Selenomonadales.Acidaminococcaceae.Phascolarctobacterium	ABL1
52715	ENSG00000097007	rs11792889	0.648469764	0.970457465	0.791235399	0.393992979	-0.07645563	0.009875209	-0.017078028	-0.0877935	0.16694029	0.265639139	0.064255714	0.102322417	0.408400647	0.327245046	0.936186444	0.926870238	Bacteria.Firmicutes.Clostridia.Clostridiales.Lachnospiraceae.Lachnospiraceae.UCG.010	ABL1
52716	ENSG00000097007	rs11792889	0.905423506	0.674967009	0.569202623	0.329012084	0.02292787	0.096505703	0.043876846	-0.095527105	0.192234516	0.229112926	0.076695324	0.097141674	0.350658435	0.190029534	0.998970432	0.998994847	Bacteria.Firmicutes.Erysipelotrichia.Erysipelotrichales.Erysipelotrichaceae.Erysipelatoclostridium	ABL1
52717	ENSG00000097007	rs11792889	0.116059026	0.570646764	0.119511535	0.722479853	-0.91021287	0.447194941	0.176598609	-0.053230643	0.571575182	0.784621521	0.111963704	0.149245196	0.713215565	0.658942289	0.876277026	0.857765691	Bacteria.Firmicutes.Clostridia.Clostridiales.Lachnospiraceae	ABL1
52718	ENSG00000097007	rs11792889	0.127103216	0.712101107	0.054818092	0.739708294	-0.310310823	0.108189096	-0.157408391	-0.040029929	0.20083509	0.29190707	0.08051508	0.119979095	0.183198503	0.332581459	0.998201428	0.99782309	Bacteria.Firmicutes.Bacilli.Bacillales.Staphylococcaceae.Staphylococcus	ABL1
52719	ENSG00000097007	rs11792889	0.386715567	0.903406698	0.140791988	0.164404675	-0.139816449	0.027003638	-0.109565257	-0.161102634	0.160457496	0.221656745	0.07349688	0.114579475	0.215707798	0.231858601	0.998173674	0.986722564	Bacteria.Firmicutes.Bacilli.Bacillales	ABL1
52720	ENSG00000097007	rs11792889	0.708134162	0.084662798	0.671991851	0.133637526	-0.061667372	0.391289466	-0.032431935	0.154624044	0.164015659	0.223518158	0.076254215	0.101819673	0.424009577	0.048373551	0.956927075	0.906546295	Bacteria.Firmicutes.Clostridia.Clostridiales.Ruminococcaceae.Ruminococcaceae.UCG.003	ABL1
52721	ENSG00000097007	rs11792889	0.830129828	0.480375505	0.701973838	0.466249901	-0.032881834	0.148007593	0.020155086	-0.061646708	0.152663976	0.208542563	0.052442953	0.084120099	0.270805336	0.131690974	0.99994518	0.999865593	Bacteria.Bacteroidetes.Bacteroidia.Bacteroidales.Prevotellaceae	ABL1
52722	ENSG00000097007	rs11792889	0.808958592	0.146440531	0.653797195	0.559266134	-0.036524646	0.339677664	0.034648242	0.066054167	0.150467367	0.231147452	0.076903683	0.112545547	0.329161999	0.035424675	0.999417824	0.997023453	Bacteria.Firmicutes.Clostridia.Clostridiales.Christensenellaceae.Christensenellaceae.R.7.group	ABL1
52723	ENSG00000097007	rs11792889	0.917831221	0.675697147	0.413503393	0.067705368	0.015792843	0.084225636	0.066186572	-0.17378336	0.152496927	0.200437115	0.080426578	0.093558795	0.328722545	0.151680906	0.999334555	0.964883497	Bacteria.Firmicutes.Erysipelotrichia.Erysipelotrichales.Erysipelotrichaceae.Erysipelotrichaceae.UCG.003	ABL1
52724	ENSG00000097007	rs11792889	0.772996227	0.182680822	0.855142061	0.374625354	-0.044271045	0.272892738	0.016594939	0.11136517	0.152846161	0.202636934	0.090545361	0.124583955	0.302711431	0.041798673	0.864149092	0.997649073	Bacteria.Firmicutes.Clostridia.Clostridiales.Ruminococcaceaencultured	ABL1
52725	ENSG00000097007	rs11792889	0.123427712	0.693941867	0.128757496	0.815263946	-1.065387744	0.421100891	0.180402589	-0.041992206	0.682728208	1.06543643	0.117274434	0.179013124	0.987348183	0.77351519	0.996576058	0.872377933	Bacteria.Firmicutes.Clostridia.Clostridiales	ABL1
52726	ENSG00000097007	rs11792889	0.747298179	0.301641601	0.719092018	0.500726105	-0.04886121	0.202561512	-0.025329989	0.058829999	0.151013737	0.19457044	0.070124296	0.086888731	0.252010525	0.069350536	0.94253553	0.990835033	Bacteria.Bacteroidetes.Bacteroidia.Bacteroidales.Porphyromonadaceae.Parabacteroides	ABL1
52727	ENSG00000097007	rs11792889	0.084753508	0.078643416	0.017338774	0.521157056	-0.317673279	0.388196213	0.170847291	-0.057971173	0.181520135	0.217318337	0.069991894	0.089876497	0.101017158	0.035678281	0.670452474	0.915747216	Bacteria.Firmicutes.Clostridia.Clostridiales.Lachnospiraceae.Roseburia	ABL1
52728	ENSG00000097007	rs11792889	0.262144426	0.40281433	0.209835934	0.682514114	-0.247709766	0.278312341	0.115582371	-0.053705288	0.219016632	0.330527077	0.091271421	0.130717808	0.390366834	0.276006084	0.995261573	0.984587444	Bacteria.Firmicutes.Clostridia.Clostridiales.Lachnospiraceae.Lachnospiraceae.UCG.008	ABL1
52729	ENSG00000097007	rs11792889	0.166002594	0.046698131	0.047931753	0.740042974	-0.233430994	0.409974761	-0.131556566	0.02592443	0.166658941	0.202250289	0.065273722	0.077805489	0.112009192	0.015871781	0.502851499	0.87724048	Bacteria.Fusobacteria.Fusobacteriia.Fusobacteriales	ABL1
52730	ENSG00000097007	rs11792889	0.39787074	0.400111691	0.367613808	0.871281257	-0.172562212	0.234311411	-0.076952161	0.020205396	0.202786336	0.276669703	0.084826003	0.124216753	0.310304175	0.213128817	0.963485106	0.98063036	Bacteria.Firmicutes.Bacilli.Lactobacillales.Carnobacteriaceae.Granulicatella	ABL1
52731	ENSG00000097007	rs11792889	0.003888516	0.02963621	0.00236998	0.21411583	-0.853739954	0.628336566	-0.310066452	0.124476364	0.285285658	0.282635521	0.098070926	0.099230665	0.050583212	0.063748383	0.994601702	0.98110946	Bacteria.Proteobacteria.Betaproteobacteria.Neisseriales.Neisseriaceae	ABL1
52732	ENSG00000097007	rs11792889	0.57239668	0.977866067	0.276013519	0.168310411	0.121011522	0.006663947	0.167565715	-0.208192947	0.213290015	0.239282544	0.152552038	0.149462302	0.353712665	0.323554551	0.791719846	0.994989321	Bacteria.Actinobacteria.Coriobacteriia.Coriobacteriales	ABL1
52733	ENSG00000097007	rs11792889	0.707741634	0.166503901	0.83864734	0.346242798	-0.070629004	0.34041602	-0.016885006	0.105051336	0.187586046	0.243333271	0.082595925	0.110733881	0.388341504	0.07169466	0.931702409	0.924960833	Bacteria.Firmicutes.Clostridia.Clostridiales.Ruminococcaceae.Ruminococcus.2	ABL1
52734	ENSG00000097007	rs11792889	0.345786833	0.491403655	0.320739782	0.920915493	-0.203895955	0.202109471	-0.076056061	-0.012013535	0.214720834	0.292092056	0.076020753	0.120543886	0.423890099	0.257419779	0.999028109	0.999396113	Bacteria.Actinobacteria.Actinobacteria.Micrococcales.Micrococcaceae	ABL1
52735	ENSG00000097007	rs11792889	0.4973904	0.250955679	0.19135499	0.408822377	-0.106237375	0.224018527	0.115471583	-0.079943398	0.15568786	0.193419281	0.08747048	0.096171004	0.236192792	0.058675759	0.773874575	0.971836567	Bacteria.Firmicutes.Clostridia.Clostridiales.Lachnospiraceae..Eubacterium..hallii.group	ABL1
52736	ENSG00000097007	rs11792889	0.407363731	0.339122746	0.431198319	0.880500699	-0.212490865	0.276049805	-0.076771975	0.017172955	0.254825815	0.286691996	0.096934355	0.113789947	0.36914187	0.177998302	0.999814869	0.94604106	Bacteria.Actinobacteria.Actinobacteria.Corynebacteriales.Corynebacteriaceae	ABL1
52737	ENSG00000097007	rs11792889	0.424976028	0.063995715	0.308231999	0.106611006	-0.141810789	0.496292431	0.102416519	-0.254534669	0.176646811	0.263450201	0.099736905	0.155588503	0.346994698	0.0437372	0.925664213	0.949592213	Bacteria.Actinobacteria	ABL1
52738	ENSG00000097007	rs11792889	0.779009404	0.196859695	0.531984867	0.49315086	0.05629188	0.308097119	0.053220239	0.067021278	0.199786878	0.236322322	0.084707038	0.097253503	0.49952248	0.156554748	0.966546108	0.936459653	Bacteria.Firmicutes.Clostridia.Clostridiales.Ruminococcaceae.Ruminiclostridium.6	ABL1
52739	ENSG00000097007	rs11792889	0.447916855	0.373009781	0.48655833	0.597804909	-0.219026305	0.380332314	0.071327252	-0.068958197	0.286890992	0.424032028	0.101936181	0.130079337	0.625304001	0.348126701	0.996108676	0.998901623	Bacteria.Firmicutes.Clostridia.Clostridiales.Lachnospiraceae..Ruminococcus..gnavus.group	ABL1
52740	ENSG00000097007	rs11792889	0.827880571	0.805748795	0.92966037	0.228028281	-0.050236607	-0.076535348	-0.007716556	-0.151776286	0.230142242	0.309979998	0.087084701	0.124737914	0.585543622	0.340063938	0.99946547	0.972078348	Bacteria.Firmicutes.Erysipelotrichia.Erysipelotrichales.Erysipelotrichaceae..Clostridium..innocuum.group	ABL1
52741	ENSG00000097007	rs11792889	0.322438641	0.192143957	0.246320855	0.663645996	-0.191940698	0.299062145	-0.080130099	0.039491887	0.192531391	0.22694946	0.068503702	0.090401457	0.226683894	0.089792014	0.995652601	0.993943049	Bacteria.Firmicutes.Clostridia.Clostridiales.Clostridiaceae.1	ABL1
52742	ENSG00000097007	rs11792889	0.42177868	0.610869164	0.411718603	0.614587796	-0.168184403	0.137044892	-0.064007896	-0.05625383	0.208052297	0.268048688	0.077481163	0.11118779	0.34190318	0.205991674	0.973651245	0.997803387	Bacteria.Actinobacteria.Actinobacteria.Micrococcales	ABL1
52743	ENSG00000097007	rs11792889	0.955504904	0.264973556	0.763036389	0.732855457	-0.009143252	0.22140745	0.038866243	0.046340583	0.163249985	0.196935502	0.128379504	0.135191576	0.423229755	0.093777961	0.838313943	0.840083993	Bacteria.Firmicutes.Clostridia.Clostridiales.Ruminococcaceae.Butyricicoccus	ABL1
52744	ENSG00000097007	rs11792889	0.911371927	0.31224954	0.896186265	0.387373693	-0.017120488	0.195876924	0.009936802	0.07550167	0.15322278	0.192355107	0.075862613	0.086768835	0.380066493	0.080090019	0.85801703	0.906418779	Bacteria.Firmicutes.Clostridia.Clostridiales.Lachnospiraceae.Lachnospira	ABL1
52745	ENSG00000097007	rs11792889	0.758673015	0.099736828	0.203424317	0.639000376	0.051897549	0.424214067	-0.084392616	-0.037115787	0.168225062	0.254082349	0.065695886	0.078756558	0.500237961	0.061743447	0.933185769	0.965530807	Bacteria.Proteobacteria.Gammaproteobacteria.Enterobacteriales.Enterobacteriaceae	ABL1
52746	ENSG00000097007	rs11792889	0.213044832	0.183381279	0.229062453	0.283283305	-0.629046495	0.835588144	0.109926491	-0.117359516	0.500280887	0.621474233	0.090546738	0.108486561	0.879273205	0.479393837	0.998912436	0.981117471	Bacteria.Bacteroidetes.Bacteroidia.Bacteroidales	ABL1
52747	ENSG00000097007	rs11792889	0.313772877	0.354044856	0.33061753	0.575823645	-0.370056895	0.424080103	0.102395102	-0.069022429	0.364558098	0.454366718	0.104474501	0.122752481	0.571065766	0.384566843	0.804940578	0.89747881	Bacteria.Firmicutes.Clostridia.Clostridiales.Lachnospiraceae..Eubacterium..rectale.group	ABL1
52748	ENSG00000097007	rs11792889	0.831570221	0.30859707	0.293609928	0.164219248	-0.032007848	0.198183327	-0.083510869	0.130925531	0.149897134	0.193144934	0.078882902	0.093075381	0.279668081	0.067421017	0.998880039	0.947983348	Bacteria.Proteobacteria.Deltaproteobacteria.Desulfovibrionales.Desulfovibrionaceae.Bilophila	ABL1
52749	ENSG00000097007	rs11792889	0.717567739	0.391384429	0.807461992	0.110708425	-0.07232781	-0.284288252	-0.017991859	-0.188991789	0.199104717	0.329503762	0.073531678	0.116898102	0.579049738	0.253084706	0.984987993	0.971423926	Bacteria.Proteobacteria.Deltaproteobacteria.Desulfovibrionales.Desulfovibrionaceae.Desulfovibrio	ABL1
52750	ENSG00000097007	rs11792889	0.776696671	0.818294164	0.810308283	0.175022656	-0.046670598	0.050420971	0.016347278	0.125427566	0.163877176	0.218596436	0.067833238	0.091486957	0.332113214	0.198277256	0.997528932	0.993985312	Bacteria.Bacteroidetes.Bacteroidia.Bacteroidales.Rikenellaceae.Alistipes	ABL1
52751	ENSG00000097007	rs11792889	0.857420513	0.297028829	0.64736934	0.717314995	-0.029178405	0.219563306	0.029234233	0.029322557	0.161776284	0.208881562	0.063618773	0.080643949	0.341330337	0.077070797	0.761869938	0.878197235	Bacteria.Proteobacteria.Betaproteobacteria.Burkholderiales.Alcaligenaceae.Sutterella	ABL1
52752	ENSG00000097007	rs11792889	0.891068776	0.344679996	0.619898254	0.870945185	0.027926389	0.230301582	0.046963163	0.017509267	0.203128342	0.241968722	0.094238433	0.107358916	0.560322404	0.187870503	0.908170091	0.944364941	Bacteria.Firmicutes.Clostridia.Clostridiales.Lachnospiraceae..Eubacterium..xylanophilum.group	ABL1
52753	ENSG00000097007	rs11792889	0.824530271	0.586822304	0.109873225	0.253634168	0.035075018	0.116054424	-0.134987299	0.147855164	0.157566053	0.212505749	0.083294951	0.128389441	0.41321032	0.154062623	0.417471858	0.910444892	Bacteria.Firmicutes.Bacilli.Lactobacillales	ABL1
52754	ENSG00000097007	rs11792889	0.698423762	0.242441919	0.879849842	0.544451312	-0.067576046	0.357105351	-0.014122197	0.082300228	0.173653913	0.302765467	0.093064445	0.135084817	0.454528779	0.124724161	0.99846362	0.994553009	Bacteria.Firmicutes.Clostridia.Clostridiales.Ruminococcaceae.Ruminiclostridium.9	ABL1
52755	ENSG00000097007	rs11792889	0.921751951	0.194229169	0.644041204	0.429975573	0.023432656	0.479831499	0.049534325	0.122689636	0.237645262	0.365861443	0.106711978	0.154498912	0.680178496	0.154970544	0.998723033	0.998920199	Bacteria.Firmicutes.Clostridia.Clostridiales.Lachnospiraceae..Eubacterium..ventriosum.group	ABL1
52756	ENSG00000097007	rs11792889	0.584022719	0.411122979	0.613696494	0.846137576	-0.103226317	0.237324642	-0.029667797	0.018896708	0.187607573	0.286912524	0.058491871	0.096999074	0.38822485	0.2014449	0.999614985	0.99936283	Bacteria.Firmicutes.Clostridia.Clostridiales.Lachnospiraceae.Tyzzerella.4	ABL1
52757	ENSG00000097046	rs13447455	0.326848429	0.08542507	0.688045341	0.601594088	0.303526087	-0.67482628	0.0391174	0.070050121	0.307268591	0.386449065	0.096997974	0.133521397	0.692045	0.225763559	0.99967607	0.999141757	Bacteria.Firmicutes.Negativicutes.Selenomonadales	CDC7
52758	ENSG00000097046	rs13447455	0.033170556	0.001857869	0.934165628	0.274028068	0.420650175	-0.686665253	0.008009862	-0.114310465	0.193348171	0.211749783	0.096596733	0.103634924	0.104775966	0.006632804	0.96925173	0.978883571	Bacteria.Firmicutes.Clostridia.Clostridiales.Family.XIII.Family.XIII.AD3011.group	CDC7
52759	ENSG00000097046	rs13447455	0.165050354	0.006269477	0.821363925	0.779015374	0.344671333	-0.510327108	-0.019864764	-0.018762528	0.245517939	0.180727541	0.087628879	0.066592391	0.278028916	0.017481683	0.996423631	0.974066746	Bacteria.Bacteroidetes.Bacteroidia.Bacteroidales.Prevotellaceae.Prevotella.7	CDC7
52760	ENSG00000097046	rs13447455	0.002968074	0.000380778	0.258385643	0.506913193	0.423295563	-0.503416271	0.06300951	-0.037816526	0.137188176	0.134414935	0.055269047	0.056671777	0.007899676	0.000494667	0.607409501	0.970184279	Bacteria.Firmicutes.Negativicutes.Selenomonadales.Acidaminococcaceae	CDC7
52761	ENSG00000097046	rs13447455	0.042466903	0.009583497	0.96934102	0.807416313	0.405877171	-0.475009821	-0.002607914	-0.015584588	0.196171334	0.178020279	0.067596049	0.063677885	0.091886751	0.014622443	0.972201952	0.917029139	Bacteria.Firmicutes.Negativicutes.Selenomonadales.Veillonellaceae	CDC7
52762	ENSG00000097046	rs13447455	0.010360285	0.000617287	0.599998466	0.301476974	0.46467032	-0.603505812	-0.044905649	0.079691312	0.176070072	0.167811029	0.085218845	0.076521206	0.035576702	0.001660433	0.773586541	0.982679299	Bacteria.Firmicutes.Bacilli	CDC7
52763	ENSG00000097046	rs13447455	0.045050363	0.00555207	0.999854158	0.453825558	0.408310709	-0.642478072	1.46E-05	-0.064615249	0.199859542	0.224072844	0.079818	0.085752791	0.155485998	0.01434308	0.999854158	0.986131077	Bacteria.Bacteroidetes.Bacteroidia.Bacteroidales.Porphyromonadaceae.Barnesiella	CDC7
52764	ENSG00000097046	rs13447455	0.018406842	0.001176954	0.584620512	0.237758695	0.482107445	-0.673084895	0.053981632	-0.119890337	0.199440944	0.198441322	0.098264872	0.10062877	0.080623686	0.004375336	0.998330087	0.999834196	Bacteria.Actinobacteria.Coriobacteriia.Coriobacteriales.Coriobacteriaceae.Collinsella	CDC7
52765	ENSG00000097046	rs13447455	0.343689699	0.041331749	0.405518733	0.726264691	0.231688723	-0.441593784	-0.099261943	0.034658697	0.242923626	0.212217514	0.118568568	0.098576618	0.449858782	0.073809546	0.923478391	0.991878998	Bacteria.Firmicutes.Clostridia.Clostridiales.Ruminococcaceae.Anaerotruncus	CDC7
52766	ENSG00000097046	rs13447455	0.003816498	0.000478755	0.553373731	0.862291643	0.41403746	-0.49974233	0.030861875	-0.010089994	0.138055406	0.135981163	0.051802602	0.057943191	0.009494371	0.000493356	0.790460548	0.885249265	Bacteria.Fusobacteria.Fusobacteriia.Fusobacteriales.Fusobacteriaceae.Fusobacterium	CDC7
52767	ENSG00000097046	rs13447455	0.00841472	0.000555502	0.92689613	0.444323625	0.397512632	-0.572489431	0.006440229	0.06109859	0.146331291	0.157748279	0.069925103	0.079397185	0.023398034	0.001004631	0.997851323	0.977487446	Bacteria.Firmicutes.Clostridia.Clostridiales.Lachnospiraceae.Fusicatenibacter	CDC7
52768	ENSG00000097046	rs13447455	0.016319137	0.000905351	0.908862241	0.545368572	0.392592181	-0.555251413	-0.00723786	-0.037392961	0.159279379	0.159747082	0.062985056	0.061516085	0.040199785	0.001852717	0.999305535	0.989974535	Bacteria.Proteobacteria.Gammaproteobacteria.Pseudomonadales.Pseudomonadaceae.Pseudomonas	CDC7
52769	ENSG00000097046	rs13447455	0.003988125	0.00400403	0.859203175	0.583904629	0.411629911	-0.576267427	0.009327339	-0.037651974	0.137955519	0.193222572	0.052376322	0.068408648	0.01017057	0.003464441	0.99894297	0.998882343	Bacteria.Verrucomicrobia.Verrucomicrobiae.Verrucomicrobiales.Verrucomicrobiaceae.Akkermansia	CDC7
52770	ENSG00000097046	rs13447455	0.007327259	0.000968446	0.648130006	0.185678863	0.37896609	-0.464822114	-0.025545965	0.069404542	0.136946222	0.134560637	0.055721578	0.051894635	0.013690749	0.001065649	0.990228423	0.931549939	Bacteria.Proteobacteria.Betaproteobacteria.Burkholderiales.Alcaligenaceae.Parasutterella	CDC7
52771	ENSG00000097046	rs13447455	0.001997692	8.07E-05	0.619305328	0.32439648	0.437776025	-0.568080455	0.040856249	0.073344431	0.136007997	0.135134208	0.081845056	0.073870661	0.005819302	0.000105325	0.998239218	0.943652426	Bacteria.Firmicutes.Clostridia.Clostridiales.Ruminococcaceae.Flavonifractor	CDC7
52772	ENSG00000097046	rs13447455	0.369515652	0.0900762	0.98901814	0.477971376	0.390945402	-0.827834737	0.001419737	0.08338763	0.432672974	0.481234316	0.102757362	0.11684978	0.704284889	0.411508194	0.936136172	0.99665811	Bacteria.Proteobacteria	CDC7
52773	ENSG00000097046	rs13447455	0.033877883	0.018054082	0.481827712	0.455818377	0.342785134	-0.418623575	0.043822412	-0.054683853	0.158210773	0.172630365	0.061951301	0.07289529	0.070254607	0.014652727	0.99786128	0.999462671	Bacteria.Firmicutes.Clostridia.Clostridiales.Lachnospiraceae.Anaerostipes	CDC7
52774	ENSG00000097046	rs13447455	0.102872048	0.038808474	0.492941679	0.434615273	0.312137526	-0.394039864	-0.048984349	0.059094043	0.188714345	0.186902299	0.071045905	0.075172555	0.176849851	0.046241642	0.857399511	0.905927589	Bacteria.Firmicutes.Clostridia.Clostridiales.Ruminococcaceae.Ruminococcaceae.UCG.014	CDC7
52775	ENSG00000097046	rs13447455	0.135113092	0.054922016	0.406812449	0.674688832	0.290242769	-0.433190474	-0.070637246	0.039595533	0.191862288	0.221676471	0.084610422	0.093917855	0.230748394	0.051564683	0.998768023	0.998841844	Bacteria.Firmicutes.Clostridia.Clostridiales.Ruminococcaceae.Ruminococcaceae.NK4A214.group	CDC7
52776	ENSG00000097046	rs13447455	0.006588289	0.000479154	0.385166235	0.858545535	0.384140662	-0.489598656	-0.056509648	0.010727039	0.136907185	0.133230343	0.064639766	0.059953058	0.01214222	0.000460681	0.996546716	0.99835739	Bacteria.Firmicutes.Clostridia.Clostridiales.Ruminococcaceae.Ruminococcaceae.UCG.002	CDC7
52777	ENSG00000097046	rs13447455	0.180085888	0.113249889	0.364056682	0.25570128	0.267138613	-0.324074509	-0.08637304	0.109256179	0.197172535	0.201904903	0.094502579	0.09529	0.260453848	0.08319795	0.999274386	0.998480911	Bacteria.Firmicutes.Clostridia.Clostridiales.Ruminococcaceae.Ruminococcaceae.UCG.013	CDC7
52778	ENSG00000097046	rs13447455	0.041403349	0.000369111	0.385294901	0.129983371	0.324942911	-0.856071862	-0.063160581	-0.153498246	0.156215183	0.227998853	0.072267255	0.100110135	0.106823988	0.001864061	0.988161388	0.950695192	Bacteria.Firmicutes.Bacilli.Lactobacillales.Carnobacteriaceae	CDC7
52779	ENSG00000097046	rs13447455	0.107257928	0.273511699	0.545755966	0.329832882	0.311176368	-0.283490539	-0.039927376	0.086905893	0.190569844	0.25673614	0.065749059	0.088525951	0.216643208	0.188305991	0.999586829	0.996426659	Bacteria.Firmicutes.Negativicutes.Selenomonadales.Veillonellaceae.Megasphaera	CDC7
52780	ENSG00000097046	rs13447455	0.122205409	0.158281742	0.724293327	0.310422111	0.34067078	-0.316859966	0.02202599	-0.06713711	0.217586095	0.222039651	0.062179338	0.065679528	0.228796398	0.124468915	0.89206335	0.995251343	Bacteria.Proteobacteria.Gammaproteobacteria	CDC7
52781	ENSG00000097046	rs13447455	0.039942423	0.061371288	0.275105234	0.081677658	0.316315777	-0.317385032	-0.063523312	0.107981219	0.150931152	0.166760015	0.057721408	0.061074342	0.069271737	0.038889754	0.995652601	0.976854668	Bacteria.Firmicutes.Clostridia.Clostridiales.Clostridiaceae.1	CDC7
52782	ENSG00000097046	rs13447455	0.006142499	0.000553968	0.708000657	0.493969566	0.427923084	-0.545874687	0.025445214	-0.043848109	0.15115099	0.1503791	0.067643738	0.06374838	0.016300267	0.00088121	0.999550314	0.996901429	Bacteria.Proteobacteria.Gammaproteobacteria.Pseudomonadales	CDC7
52783	ENSG00000097046	rs13447455	0.003506302	0.000333468	0.428621145	0.438062007	0.44734246	-0.539250032	-0.062561123	0.058190567	0.1477167	0.142449081	0.078549113	0.074584115	0.009958292	0.000450119	0.646130751	0.955303348	Bacteria.Firmicutes.Bacilli.Lactobacillales.Streptococcaceae	CDC7
52784	ENSG00000097046	rs13447455	0.150290966	0.039544236	0.350176139	0.368788751	0.275888833	-0.383690978	-0.059865672	0.054078363	0.189558526	0.18269977	0.063624492	0.059759058	0.197340167	0.041131346	0.999614985	0.99936283	Bacteria.Firmicutes.Clostridia.Clostridiales.Lachnospiraceae.Tyzzerella.4	CDC7
52785	ENSG00000097046	rs13447455	0.024292162	0.00850454	0.969039027	0.773380793	0.398113937	-0.466845671	0.002140762	-0.016823351	0.17268277	0.17210217	0.054946156	0.058184169	0.070951453	0.010946667	0.997400574	0.965530807	Bacteria.Proteobacteria.Gammaproteobacteria.Enterobacteriales.Enterobacteriaceae	CDC7
52786	ENSG00000097046	rs13447455	0.851603463	0.16081229	0.729276574	0.363541914	0.146467782	-1.445181703	0.045685998	0.152434977	0.779880857	1.018964306	0.131447779	0.166602359	0.999415694	0.737978123	0.990344402	0.933994762	Bacteria.Firmicutes	CDC7
52787	ENSG00000097046	rs13447455	0.091691804	0.010003882	0.530626559	0.184335449	0.32485325	-0.415966135	-0.043716867	0.075271601	0.189810309	0.156835297	0.069350682	0.056107366	0.109442139	0.011795594	0.883897761	0.710400207	Bacteria.Firmicutes.Clostridia.Clostridiales.Lachnospiraceae.Tyzzerella	CDC7
52788	ENSG00000097046	rs13447455	0.013811275	0.008822621	0.980322362	0.723172574	0.406981586	-0.561846465	-0.001650893	0.028410763	0.160881275	0.208165872	0.066680066	0.079864673	0.044032977	0.010191561	0.998997514	0.969189617	Bacteria.Firmicutes.Clostridia.Clostridiales.Ruminococcaceae.Subdoligranulum	CDC7
52789	ENSG00000097046	rs13447455	0.005431281	0.000599829	0.864538043	0.894907813	0.398989972	-0.506606256	0.010067233	0.008438061	0.138773835	0.140517922	0.058781016	0.063632183	0.010878203	0.000766668	0.996033175	0.968746827	Bacteria.Firmicutes.Clostridia.Clostridiales.Lachnospiraceae.Lachnospiraceae.NK4A136.group	CDC7
52790	ENSG00000097046	rs13447455	0.044565053	0.017138236	0.853731203	0.41838492	0.390665915	-0.416798092	-0.01404923	0.061915965	0.190775948	0.170431472	0.07590756	0.076033088	0.139829543	0.027433599	0.997152221	0.990360691	Bacteria.Firmicutes.Clostridia.Clostridiales.Family.XI	CDC7
52791	ENSG00000097046	rs13447455	0.011842914	0.002761137	0.585807293	0.362221702	0.375240504	-0.44778482	0.0334386	-0.052601852	0.14495981	0.143978214	0.06106286	0.057331757	0.023529082	0.003497029	0.895889996	0.994448463	Bacteria.Bacteroidetes.Bacteroidia.Bacteroidales.Porphyromonadaceae	CDC7
52792	ENSG00000097046	rs13447455	0.003978162	0.003986159	0.852540468	0.580676069	0.411451528	-0.576231872	0.009785431	-0.037968313	0.13785553	0.193109868	0.052438455	0.068394202	0.00999988	0.003513579	0.998409995	0.996467843	Bacteria.Verrucomicrobia	CDC7
52793	ENSG00000097046	rs13447455	0.004347057	0.000338057	0.93258618	0.525975737	0.405232579	-0.509512145	-0.007516173	0.056487969	0.137194363	0.13474094	0.088514286	0.088602366	0.00758588	0.000355149	0.980177846	0.956901174	Bacteria.Firmicutes.Clostridia.Clostridiales.Ruminococcaceae.Ruminiclostridium.5	CDC7
52794	ENSG00000097046	rs13447455	0.005607047	0.001681531	0.877934284	0.58148356	0.401567446	-0.464193592	0.012774524	0.044088979	0.140223917	0.141707653	0.082851863	0.079589849	0.012825931	0.001217201	0.866316422	0.997649073	Bacteria.Firmicutes.Clostridia.Clostridiales.Ruminococcaceaencultured	CDC7
52795	ENSG00000097046	rs13447455	0.87651082	0.180213866	0.110414334	0.48271755	0.040508344	-0.362689236	0.101528244	-0.042821469	0.259672318	0.267777313	0.062746004	0.060659854	0.810146953	0.27415392	0.999785669	0.999420701	Bacteria.Firmicutes.Clostridia.Clostridiales.Ruminococcaceae.Faecalibacterium	CDC7
52796	ENSG00000097046	rs13447455	0.060480353	0.003666596	0.74172911	0.263388558	0.468988783	-0.71548939	0.03096587	-0.105159371	0.245544031	0.237471775	0.093566017	0.093223385	0.241584181	0.016878573	0.996483139	0.865911567	Bacteria.Bacteroidetes.Bacteroidia.Bacteroidales.Porphyromonadaceae.Butyricimonas	CDC7
52797	ENSG00000097046	rs13447455	0.035775856	0.005386589	0.281238907	0.833788794	0.328052437	-0.498137544	-0.078809907	0.016880105	0.153056566	0.17308163	0.072539958	0.080123333	0.068844893	0.006081233	0.911591624	0.901530053	Bacteria.Firmicutes.Clostridia.Clostridiales.Ruminococcaceae.Ruminococcaceae.UCG.005	CDC7
