## Supplemental Table 8 for "Host genotypes interact with microbial communities to modulate gene expression in the human intestine" (part 17 of 142)

	pid	sid	Intercept_pval	dosage_pval	microbe_pval	interaction_pval	Intercept_effect	dosage_effect	microbe_effect	interaction_effect	Intercept_SE	dosage_SE	microbe_SE	interaction_SE	Intercept_qval	dosage_qval	microbe_qval	interaction_qval	microbe	symbol
52798	ENSG00000097046	rs13447455	0.04310545	0.000448616	0.347706757	0.174975088	0.32322552	-0.819620128	-0.068253987	-0.127307365	0.156719878	0.221813845	0.072166295	0.0928477	0.10489945	0.002233931	0.963485106	0.971945944	Bacteria.Firmicutes.Bacilli.Lactobacillales.Carnobacteriaceae.Granulicatella	CDC7
52799	ENSG00000097046	rs13447455	0.0150851	0.000224336	0.910626349	0.382274716	0.372111078	-0.544192325	0.006995039	0.049159046	0.149111622	0.139368498	0.062078842	0.055888806	0.036995805	0.000674791	0.949153628	0.90768061	Bacteria.Proteobacteria.Betaproteobacteria.Burkholderiales.Alcaligenaceae	CDC7
52800	ENSG00000097046	rs13447455	0.007094402	0.001266037	0.162739708	0.151929461	0.377268874	-0.460049954	-0.098292227	0.100345072	0.135756115	0.136582357	0.069627543	0.069226716	0.015727087	0.00100324	0.568416021	0.869357444	Bacteria.Firmicutes.Clostridia.Clostridiales.Peptostreptococcaceae	CDC7
52801	ENSG00000097046	rs13447455	0.00840418	0.000543374	0.911255622	0.331851535	0.413387321	-0.507114096	0.007433459	0.060290052	0.15214915	0.139471268	0.066439476	0.061672718	0.019501304	0.000630653	0.861263472	0.881568029	Bacteria.Firmicutes.Clostridia.Clostridiales.Lachnospiraceae.Lachnospira	CDC7
52802	ENSG00000097046	rs13447455	0.004040451	0.000322185	0.443983084	0.309090821	0.411026857	-0.5058946	0.03926702	-0.051502745	0.137963198	0.133270877	0.050988917	0.050245055	0.008973357	0.000466188	0.99994518	0.999865593	Bacteria.Bacteroidetes.Bacteroidia.Bacteroidales.Prevotellaceae	CDC7
52803	ENSG00000097046	rs13447455	0.050895375	0.011555372	0.756260523	0.913792865	0.368037961	-0.511584362	0.025565827	0.009937944	0.185074679	0.196920973	0.082023914	0.091449508	0.084238581	0.009456685	0.999513786	0.975469543	Bacteria.Firmicutes.Erysipelotrichia.Erysipelotrichales.Erysipelotrichaceae	CDC7
52804	ENSG00000097046	rs13447455	0.004342458	0.000290334	0.643424489	0.242253558	0.40011169	-0.508979211	-0.023251945	0.059044403	0.135443659	0.132982398	0.049998519	0.050039529	0.008386	0.000334524	0.95477287	0.919909896	Bacteria.Firmicutes.Negativicutes.Selenomonadales.Veillonellaceae.Dialister	CDC7
52805	ENSG00000097046	rs13447455	0.191051917	0.237778139	0.498395841	0.280321137	0.28924416	-0.283522765	-0.052248463	0.09485253	0.218952841	0.237982	0.076748591	0.087138371	0.41263113	0.236328772	0.998986731	0.998377846	Bacteria.Firmicutes.Clostridia.Clostridiales.Family.XI.Anaerococcus	CDC7
52806	ENSG00000097046	rs13447455	0.013870195	0.002413725	0.152447278	0.189478485	0.352178891	-0.446264816	-0.097370947	0.088851714	0.13930803	0.141424087	0.067261162	0.06701774	0.026763442	0.002455799	0.764627712	0.956405468	Bacteria.Firmicutes.Clostridia.Clostridiales.Peptostreptococcaceae.Intestinibacter	CDC7
52807	ENSG00000097046	rs13447455	0.005759719	0.000916539	0.549393193	0.227512905	0.387739576	-0.467939752	0.034218663	-0.069404566	0.135850563	0.134778711	0.056863974	0.056976516	0.010696578	0.000778433	0.838929951	0.833725892	Bacteria.Proteobacteria.Gammaproteobacteria.Pasteurellales.Pasteurellaceae	CDC7
52808	ENSG00000097046	rs13447455	0.021530894	0.002110176	0.886827884	0.665731849	0.420143524	-0.5399563	0.011829402	-0.033096649	0.178441284	0.168709148	0.082798175	0.07626636	0.05629361	0.003190076	0.835652669	0.996716587	Bacteria.Bacteroidetes.Bacteroidia.Bacteroidales.Porphyromonadaceae.Odoribacter	CDC7
52809	ENSG00000097046	rs13447455	0.054338704	0.215429317	0.233275183	0.059155937	0.297460963	-0.237586136	-0.069897317	0.135691302	0.151842626	0.189949783	0.058102651	0.070665295	0.088438554	0.09123213	0.99830237	0.993631935	Bacteria.Firmicutes.Clostridia.Clostridiales.Clostridiaceae.1.Clostridium.sensu.stricto.1	CDC7
52810	ENSG00000097046	rs13447455	0.016202838	0.0010071	0.833312027	0.325623945	0.424887206	-0.612401811	0.021961185	-0.120879757	0.172185975	0.177926805	0.103938575	0.122058602	0.046623492	0.002523339	0.956489593	0.989731238	Bacteria.Actinobacteria.Coriobacteriia.Coriobacteriales.Coriobacteriaceae	CDC7
52811	ENSG00000097046	rs13447455	0.049531683	0.020412744	0.431923945	0.189350812	0.322284253	-0.379770315	-0.080069197	0.127766335	0.161079035	0.15983644	0.101257664	0.096341515	0.070863461	0.014017802	0.787172831	0.7045905	Bacteria.Firmicutes.Clostridia.Clostridiales.Ruminococcaceae.Butyricicoccus	CDC7
52812	ENSG00000097046	rs13447455	0.744402028	0.427861086	0.110929737	0.721471581	-0.113788289	-0.385855081	0.123233434	-0.03496909	0.347551903	0.483662961	0.076272447	0.097673829	0.906926728	0.627287641	0.956359196	0.939156644	Bacteria.Firmicutes.Clostridia.Clostridiales.Ruminococcaceae	CDC7
52813	ENSG00000097046	rs13447455	0.002638006	0.000181561	0.414941446	0.07510265	0.438082238	-0.733554338	-0.048631957	0.12519906	0.140162066	0.184890633	0.059278362	0.069232605	0.011913007	0.000528221	0.999507593	0.920538495	Bacteria.Firmicutes.Clostridia.Clostridiales.Lachnospiraceae.Lachnoclostridium	CDC7
52814	ENSG00000097046	rs13447455	0.009189092	0.000763081	0.749002655	0.884504306	0.436450945	-0.502353905	0.02792709	0.010726262	0.162616011	0.142313775	0.086920592	0.07355591	0.024386982	0.001297996	0.998173674	0.999631787	Bacteria.Firmicutes.Bacilli.Bacillales	CDC7
52815	ENSG00000097046	rs13447455	0.026387531	0.001012577	0.902839395	0.491841374	0.388428695	-0.551227948	-0.007840122	-0.041684353	0.17100558	0.1602341	0.06397723	0.060304065	0.059047536	0.002215435	0.965239182	0.997412515	Bacteria.Proteobacteria.Gammaproteobacteria.Enterobacteriales.Enterobacteriaceae.Citrobacter	CDC7
52816	ENSG00000097046	rs13447455	0.012780669	0.012008313	0.437608696	0.840109765	0.520655072	-0.522287556	0.060907111	-0.015455893	0.203420012	0.202177916	0.077988411	0.076306504	0.068436151	0.027649562	0.758676297	0.902502196	Bacteria.Firmicutes.Erysipelotrichia.Erysipelotrichales.Erysipelotrichaceae.Faecalitalea	CDC7
52817	ENSG00000097046	rs13447455	0.006894533	0.000520652	0.86100253	0.403553188	0.389662063	-0.494381393	0.012106888	-0.058997964	0.139694007	0.135476795	0.068873994	0.070177442	0.01225964	0.000605574	0.99766152	0.923157358	Bacteria.Firmicutes.Clostridia.Clostridiales.Lachnospiraceae.Coprococcus.1	CDC7
52818	ENSG00000097046	rs13447455	0.003205313	0.000337706	0.389636336	0.468839464	0.450387355	-0.53792617	-0.067934642	0.054327749	0.147222462	0.142243211	0.078447958	0.074567208	0.009471128	0.000477835	0.630241013	0.921307549	Bacteria.Firmicutes.Bacilli.Lactobacillales.Streptococcaceae.Streptococcus	CDC7
52819	ENSG00000097046	rs13447455	0.455470711	0.06645598	0.873276149	0.599737731	0.329473255	-0.682296374	0.013033316	0.035220226	0.438858036	0.365605322	0.08139753	0.066790657	0.902918225	0.342109515	0.998947111	0.990961684	Bacteria.Bacteroidetes	CDC7
52820	ENSG00000097046	rs13447455	0.008444247	0.000576528	0.523268281	0.862845998	0.379721126	-0.487077247	-0.04941366	0.012905223	0.139848441	0.134640987	0.07700018	0.074412665	0.016673476	0.000586439	0.742628775	0.979903684	Bacteria.Actinobacteria.Actinobacteria.Bifidobacteriales.Bifidobacteriaceae	CDC7
52821	ENSG00000097046	rs13447455	0.009247122	0.000529997	0.119560266	0.357988164	0.365675018	-0.48164234	0.097218264	-0.056151956	0.136364698	0.132185202	0.061644756	0.060660654	0.017442701	0.000561372	0.863250727	0.939697157	Bacteria.Proteobacteria.Deltaproteobacteria	CDC7
52822	ENSG00000097046	rs13447455	0.00515909	0.000468094	0.680913574	0.416077109	0.396354207	-0.492133855	0.024450257	-0.043251063	0.1369868	0.133658759	0.05919535	0.05284868	0.010153033	0.000485403	0.94253553	0.990835033	Bacteria.Bacteroidetes.Bacteroidia.Bacteroidales.Porphyromonadaceae.Parabacteroides	CDC7
52823	ENSG00000097046	rs13447455	0.003021508	0.000299821	0.449133884	0.385947028	0.41937451	-0.503835591	-0.048581907	-0.05184677	0.136186	0.131972751	0.063806535	0.059404132	0.00752496	0.000406113	0.623618321	0.924753241	Bacteria.Firmicutes.Negativicutes.Selenomonadales.Veillonellaceae.Veillonella	CDC7
52824	ENSG00000097046	rs13447455	0.027883286	0.006187293	0.402330639	0.433096968	0.342501721	-0.440295341	-0.056541093	0.049194164	0.15231895	0.155664738	0.067079513	0.062371779	0.047535744	0.006218449	0.998970432	0.998994847	Bacteria.Firmicutes.Erysipelotrichia.Erysipelotrichales.Erysipelotrichaceae.Erysipelatoclostridium	CDC7
52825	ENSG00000097046	rs13447455	0.019724316	0.027567754	0.932750568	0.814060995	0.409240075	-0.455036021	0.006612471	0.02040561	0.171248631	0.20194094	0.078062648	0.086415872	0.072929977	0.035179611	0.947874846	0.940270453	Bacteria.Firmicutes.Clostridia.Clostridiales.Lachnospiraceae..Eubacterium..xylanophilum.group	CDC7
52826	ENSG00000097046	rs13447455	0.007419247	0.000451854	0.13110901	0.418161808	0.374774422	-0.487604743	0.09386515	-0.049362335	0.135654548	0.132039421	0.061400536	0.060587977	0.013213237	0.000485936	0.972085394	0.950708623	Bacteria.Proteobacteria.Deltaproteobacteria.Desulfovibrionales.Desulfovibrionaceae	CDC7
52827	ENSG00000097046	rs13447455	0.071177118	0.200619232	0.925598027	0.432352816	0.415111183	-0.324235011	0.007395888	0.069181775	0.226353851	0.250818408	0.07889612	0.087571061	0.162513809	0.208413599	0.779019908	0.808878949	Bacteria.Firmicutes.Erysipelotrichia.Erysipelotrichales.Erysipelotrichaceae.Holdemanella	CDC7
52828	ENSG00000097046	rs13447455	0.017351361	0.000810987	0.932966607	0.333277484	0.411111352	-0.613761661	0.008072305	-0.09577377	0.168441879	0.174826292	0.095604398	0.098261664	0.051988379	0.002117733	0.898573745	0.987554159	Bacteria.Firmicutes.Clostridia.Clostridiales.Family.XIII	CDC7
52829	ENSG00000097046	rs13447455	0.054858479	0.000430108	0.686377808	0.39306388	0.33417236	-0.573939013	0.02876405	0.0551353	0.170959903	0.154783735	0.070924311	0.06413284	0.123444851	0.00141807	0.964011852	0.917758124	Bacteria.Proteobacteria.Betaproteobacteria	CDC7
52830	ENSG00000097046	rs13447455	0.029214128	0.025429811	0.531377151	0.28253478	0.347405004	-0.384581281	-0.050733128	0.078771266	0.15584725	0.168183094	0.080628626	0.072701636	0.062517884	0.022088279	0.862786114	0.973331181	Bacteria.Firmicutes.Clostridia.Clostridiales.Ruminococcaceae..Eubacterium..coprostanoligenes.group	CDC7
52831	ENSG00000097046	rs13447455	0.004886595	0.000351937	0.940778203	0.671276844	0.398246384	-0.507367803	-0.004729082	-0.032222407	0.136733374	0.134608602	0.063413521	0.075586318	0.011207633	0.000433837	0.999334555	0.984995763	Bacteria.Firmicutes.Erysipelotrichia.Erysipelotrichales.Erysipelotrichaceae.Erysipelotrichaceae.UCG.003	CDC7
52832	ENSG00000097046	rs13447455	0.004969632	0.002122528	0.834844063	0.339446966	0.423438216	-0.449729469	-0.017229797	-0.079414366	0.145680504	0.14060333	0.082313631	0.082531697	0.016281971	0.002634035	0.756781221	0.892844497	Bacteria.Actinobacteria.Actinobacteria	CDC7
52833	ENSG00000097046	rs13447455	0.003133933	0.000243613	0.340976855	0.236325816	0.427156185	-0.545030719	0.05644216	-0.066630274	0.139277604	0.140468716	0.058845169	0.055753016	0.009600728	0.000396212	0.732829957	0.89062602	Bacteria.Firmicutes.Negativicutes.Selenomonadales.Acidaminococcaceae.Phascolarctobacterium	CDC7
52834	ENSG00000097046	rs13447455	0.00536999	0.000635166	0.604624097	0.720061429	0.4335452	-0.518879496	-0.03195585	0.023999884	0.1505811	0.144637989	0.061422995	0.066682479	0.017254657	0.001001049	0.937946928	0.92835038	Bacteria.Firmicutes.Clostridia.Clostridiales.Lachnospiraceae.Roseburia	CDC7
52835	ENSG00000097046	rs13447455	0.004779602	0.000208811	0.391079306	0.195007905	0.471217509	-0.593821378	0.048630339	-0.064793207	0.161354451	0.151251587	0.056328403	0.049490859	0.020460426	0.000714133	0.998735039	0.999709092	Bacteria.Bacteroidetes.Bacteroidia.Bacteroidales.Prevotellaceae.Prevotella.9	CDC7
52836	ENSG00000097046	rs13447455	0.037904302	0.000318101	0.761448148	0.394657462	0.347839371	-0.560126303	0.021264401	0.05227864	0.164193921	0.147407584	0.069756215	0.061016373	0.079873313	0.001131035	0.972171005	0.897893935	Bacteria.Proteobacteria.Betaproteobacteria.Burkholderiales	CDC7
52837	ENSG00000097046	rs13447455	0.003804658	0.000477847	0.546713386	0.857212741	0.413943876	-0.499686047	0.031399766	-0.010467133	0.137974631	0.135944234	0.051830351	0.057948424	0.009495824	0.000476599	0.80338977	0.881362339	Bacteria.Fusobacteria.Fusobacteriia.Fusobacteriales	CDC7
52838	ENSG00000097046	rs13447455	0.003054668	0.00042551	0.306450885	0.455975629	0.481743506	-0.558543084	-0.080281725	0.061213096	0.156628996	0.150497986	0.077891624	0.081627581	0.011609477	0.000721717	0.545401178	0.910444892	Bacteria.Firmicutes.Bacilli.Lactobacillales	CDC7
52839	ENSG00000097046	rs13447455	0.480842629	0.026943292	0.912340291	0.140799388	0.364942155	-1.46336054	0.011174487	0.183832672	0.514752887	0.64669892	0.101117443	0.12331814	0.869243318	0.272553118	0.890734675	0.702512358	Bacteria.Firmicutes.Clostridia.Clostridiales.Lachnospiraceae	CDC7
52840	ENSG00000097046	rs13447455	0.005509046	0.000384944	0.199356077	0.27760309	0.389787081	-0.501361096	0.081133164	-0.06601612	0.135812125	0.133984883	0.062583954	0.060302179	0.010947878	0.000392941	0.998880039	0.950358135	Bacteria.Proteobacteria.Deltaproteobacteria.Desulfovibrionales.Desulfovibrionaceae.Bilophila	CDC7
52841	ENSG00000097046	rs13447455	0.026084105	0.003096482	0.313456102	0.355255203	0.339424046	-0.444413587	0.066183397	-0.059596254	0.14911778	0.144710518	0.065156958	0.064014314	0.043321487	0.002990856	0.997466038	0.994193156	Bacteria.Bacteroidetes.Bacteroidia.Bacteroidales.Rikenellaceae	CDC7
52842	ENSG00000097046	rs13447455	0.051946774	0.011878911	0.754584651	0.911051254	0.367035596	-0.512765463	0.025809926	0.010338126	0.185429432	0.198175664	0.082222588	0.092187883	0.093719148	0.011819373	0.993501001	0.954748241	Bacteria.Firmicutes.Erysipelotrichia.Erysipelotrichales	CDC7
52843	ENSG00000097046	rs13447455	0.579794108	0.015089176	0.249481264	0.546144226	0.144289782	-0.645887158	0.083290191	0.042222522	0.259310283	0.258829538	0.071687624	0.069595969	0.705559255	0.075336873	0.768849625	0.896624071	Bacteria.Firmicutes.Clostridia.Clostridiales.Lachnospiraceae..Eubacterium..rectale.group	CDC7
52844	ENSG00000097046	rs13447455	0.005455761	0.000861304	0.546960036	0.226987086	0.390153253	-0.469963499	0.033519232	-0.068708023	0.135775921	0.13459661	0.055363013	0.056340209	0.010063458	0.000758187	0.852449452	0.883478234	Bacteria.Proteobacteria.Gammaproteobacteria.Pasteurellales.Pasteurellaceae.Haemophilus	CDC7
52845	ENSG00000097046	rs13447455	0.463137111	0.058775966	0.744141158	0.696632584	0.279305778	-0.614413167	0.023918001	0.023965797	0.378468744	0.319481229	0.072977257	0.061203357	0.826528308	0.28619654	0.99911693	0.98634337	Bacteria.Bacteroidetes.Bacteroidia.Bacteroidales.Bacteroidaceae.Bacteroides	CDC7
52846	ENSG00000097046	rs13447455	0.182918515	0.012858005	0.969378713	0.234556858	0.400644822	-0.861219447	0.003774298	0.139564695	0.297663262	0.336782612	0.097948708	0.116336003	0.4827393	0.061391735	0.996108676	0.956557022	Bacteria.Firmicutes.Clostridia.Clostridiales.Lachnospiraceae..Ruminococcus..gnavus.group	CDC7
52847	ENSG00000097046	rs13447455	0.025996574	0.003087496	0.314456757	0.355913737	0.339598687	-0.444528577	0.066089673	-0.059543807	0.14910366	0.144701156	0.065200414	0.064046163	0.043254727	0.003012625	0.997528932	0.993985312	Bacteria.Bacteroidetes.Bacteroidia.Bacteroidales.Rikenellaceae.Alistipes	CDC7
52848	ENSG00000097046	rs13447455	0.762663309	0.257727476	0.733561052	0.591775585	0.193561818	-0.967813434	0.038176143	0.076831606	0.638319315	0.84773709	0.111679994	0.142573698	0.987348183	0.648447637	0.996576058	0.843195709	Bacteria.Firmicutes.Clostridia.Clostridiales	CDC7
52849	ENSG00000097046	rs13447455	0.149431466	0.003144583	0.230715584	0.352648548	0.266114377	-0.771487796	0.094510309	0.089300845	0.182451204	0.251644855	0.078128142	0.095399516	0.298697393	0.013518592	0.995261573	0.969568167	Bacteria.Firmicutes.Clostridia.Clostridiales.Lachnospiraceae.Lachnospiraceae.UCG.008	CDC7
52850	ENSG00000097046	rs13447455	0.447875569	0.012759816	0.199978047	0.701773849	0.165470606	-0.435607747	-0.102376831	-0.024099763	0.216721415	0.170150445	0.079081449	0.062662676	0.338130029	0.016282714	0.802626714	0.929363147	Bacteria.Firmicutes.Clostridia.Clostridiales.Lachnospiraceae.Lachnospiraceae.UCG.010	CDC7
52851	ENSG00000097046	rs13447455	0.012583898	0.001714342	0.815747108	0.774188422	0.3852081	-0.480561185	-0.013463938	0.01653213	0.150152575	0.146989683	0.057550221	0.057387337	0.024216439	0.001551012	0.797014126	0.878197235	Bacteria.Proteobacteria.Betaproteobacteria.Burkholderiales.Alcaligenaceae.Sutterella	CDC7
52852	ENSG00000097046	rs13447455	0.016706112	0.003496927	0.915939285	0.990835759	0.411331266	-0.499789559	-0.00575373	0.000660869	0.167507474	0.164984945	0.054303428	0.057319753	0.045914371	0.005130167	0.998302481	0.998397847	Bacteria.Proteobacteria.Gammaproteobacteria.Enterobacteriales.Enterobacteriaceae.Escherichia.Shigella	CDC7
52853	ENSG00000097046	rs13447455	0.169630238	0.023285088	0.480990919	0.4850485	0.290777923	-0.412935713	-0.060817747	0.050541216	0.209407226	0.177778588	0.085812875	0.071979649	0.284249664	0.03512475	0.99946547	0.972078348	Bacteria.Firmicutes.Erysipelotrichia.Erysipelotrichales.Erysipelotrichaceae..Clostridium..innocuum.group	CDC7
52854	ENSG00000097046	rs13447455	0.008449261	0.000576851	0.524328147	0.863705	0.379732435	-0.487080211	-0.049299488	0.012825249	0.139863887	0.134648273	0.077019269	0.074422364	0.016720758	0.00058678	0.743926703	0.978204386	Bacteria.Actinobacteria.Actinobacteria.Bifidobacteriales.Bifidobacteriaceae.Bifidobacterium	CDC7
52855	ENSG00000097046	rs13447455	0.009568745	0.003815464	0.427247253	0.800165471	0.512228562	-0.542447579	0.073137891	-0.026085497	0.191927489	0.180866425	0.091554854	0.102635913	0.045575886	0.007211324	0.999550585	0.976436433	Bacteria.Firmicutes.Clostridia.Clostridiales.Lachnospiraceae.Lachnospiraceae.ND3007.group	CDC7
52856	ENSG00000097046	rs13447455	0.215532292	0.00298247	0.153180244	0.67194872	0.218166125	-0.461653851	-0.109111154	-0.030523261	0.174463114	0.149699963	0.075507775	0.071756491	0.21668338	0.004630735	0.843980032	0.982753841	Bacteria.Firmicutes.Clostridia.Clostridiales.Ruminococcaceae.Ruminococcaceae.UCG.003	CDC7
52857	ENSG00000097046	rs13447455	0.00548504	0.000535577	0.71129844	0.979554928	0.396029148	-0.505182769	0.028428624	0.001949597	0.137912262	0.138769257	0.076480361	0.075788375	0.011517852	0.000595041	0.997048205	0.999513539	Bacteria.Firmicutes.Clostridia.Clostridiales.Lachnospiraceae.Dorea	CDC7
52858	ENSG00000097046	rs13447455	0.013300849	0.008607563	0.66931606	0.981099605	0.378449227	-0.527483985	-0.030541592	-0.001869136	0.148749654	0.194775728	0.071191548	0.078600164	0.038656767	0.009129505	0.897219324	0.947947208	Bacteria.Firmicutes.Clostridia.Clostridiales.Ruminococcaceae.Ruminococcus.2	CDC7
52859	ENSG00000097046	rs13447455	0.032926116	0.001430983	0.296300544	0.881919886	0.329682364	-0.484422339	-0.079773245	0.010492867	0.151317207	0.145536396	0.07577699	0.07036899	0.04924303	0.001241432	0.999989953	0.995366106	Bacteria.Firmicutes.Clostridia.Clostridiales.Christensenellaceae	CDC7
52860	ENSG00000097046	rs13447455	0.455491684	0.066456233	0.87324947	0.599740787	0.329459078	-0.682296061	0.013036247	0.035220123	0.43885966	0.365605504	0.081398554	0.066791022	0.90140863	0.341808351	0.998912436	0.99093613	Bacteria.Bacteroidetes.Bacteroidia.Bacteroidales	CDC7
52861	ENSG00000097046	rs13447455	0.029527524	0.001350481	0.889927108	0.265377033	0.42487735	-0.65934688	0.009921233	-0.087177904	0.190984216	0.19697487	0.071410823	0.077608334	0.09414471	0.004136983	0.999814869	0.914519823	Bacteria.Actinobacteria.Actinobacteria.Corynebacteriales.Corynebacteriaceae	CDC7
52862	ENSG00000097046	rs13447455	0.028465996	0.021037678	0.756724824	0.232763518	0.383432856	-0.384074198	0.031043528	-0.121004907	0.171177662	0.162477131	0.099794701	0.10047493	0.078664934	0.020241577	0.949511302	0.972299477	Bacteria.Actinobacteria	CDC7
52863	ENSG00000097046	rs13447455	0.251841803	0.088973483	0.469162613	0.594731701	0.266014742	-0.399622577	-0.074641765	0.052714963	0.230113186	0.231491834	0.102523886	0.098608719	0.393959952	0.099006201	0.978154064	0.998920199	Bacteria.Firmicutes.Clostridia.Clostridiales.Lachnospiraceae..Eubacterium..ventriosum.group	CDC7
52864	ENSG00000097046	rs13447455	0.035130402	0.011139371	0.647090064	0.669625198	0.482439005	-0.573423202	0.036012935	-0.034186526	0.224271385	0.219550851	0.078303769	0.079767157	0.165766248	0.034802549	0.999437234	0.996841793	Bacteria.Proteobacteria.Betaproteobacteria.Neisseriales.Neisseriaceae	CDC7
52865	ENSG00000097046	rs13447455	0.044238823	0.001106325	0.817086444	0.188007817	0.395018053	-0.744409409	-0.018188489	-0.11626329	0.192596341	0.218188654	0.078324708	0.087398265	0.107524868	0.002880035	0.997561223	0.997803387	Bacteria.Actinobacteria.Actinobacteria.Micrococcales	CDC7
52866	ENSG00000097046	rs13447455	0.117056706	0.005104737	0.585303534	0.71472061	0.322104561	-0.519948768	-0.053090229	-0.030640281	0.202831432	0.179470354	0.096818618	0.083466295	0.181248962	0.009023208	0.988805145	0.994553009	Bacteria.Firmicutes.Clostridia.Clostridiales.Ruminococcaceae.Ruminiclostridium.9	CDC7
52867	ENSG00000097046	rs13447455	0.034806715	0.001488273	0.296450838	0.898330302	0.327758034	-0.483642197	-0.077950396	0.008922713	0.15208503	0.145863159	0.074068694	0.069565363	0.051569409	0.001266972	0.999417824	0.997915622	Bacteria.Firmicutes.Clostridia.Clostridiales.Christensenellaceae.Christensenellaceae.R.7.group	CDC7
52868	ENSG00000097046	rs13447455	0.009923582	0.004032905	0.72960813	0.171157622	0.382457816	-0.421767115	0.026088211	-0.096907237	0.144037561	0.141537297	0.075156905	0.070042367	0.019445758	0.003387954	0.903417728	0.815505046	Bacteria.Firmicutes.Clostridia.Clostridiales.Lachnospiraceaencultured	CDC7
52869	ENSG00000097046	rs13447455	0.009075543	0.002220012	0.519617101	0.439344158	0.377179368	-0.459175977	0.046934259	-0.053674162	0.140290802	0.144233118	0.072496266	0.068989168	0.019679427	0.001692483	0.876908084	0.9744718	Bacteria.Firmicutes.Clostridia.Clostridiales.Lachnospiraceae..Eubacterium..hallii.group	CDC7
52870	ENSG00000097046	rs13447455	0.033308323	0.009183982	0.591880735	0.913695509	0.504037472	-0.529038051	0.042890381	-0.007834919	0.231864079	0.197097597	0.079612804	0.072015704	0.137480498	0.024584977	0.984987993	0.979204363	Bacteria.Proteobacteria.Deltaproteobacteria.Desulfovibrionales.Desulfovibrionaceae.Desulfovibrio	CDC7
52871	ENSG00000097046	rs13447455	0.007195365	0.000337341	0.556679094	0.154930054	0.465234506	-0.666244818	0.067058536	-0.184175101	0.167719843	0.176159099	0.113506601	0.128005172	0.025921619	0.001084091	0.879217337	0.994989321	Bacteria.Actinobacteria.Coriobacteriia.Coriobacteriales	CDC7
52872	ENSG00000097046	rs13447455	0.061072157	0.039724765	0.433293715	0.340132559	0.320171825	-0.383434853	0.06126194	-0.074066222	0.168024859	0.182750054	0.077705531	0.077083733	0.12113783	0.039338774	0.998793879	0.998019463	Bacteria.Firmicutes.Clostridia.Clostridiales.Lachnospiraceae.Blautia	CDC7
52873	ENSG00000097046	rs13447455	0.049316868	0.009650723	0.779509953	0.71904569	0.370441678	-0.568599382	-0.021476781	-0.030112929	0.184968354	0.213303487	0.07640152	0.08335116	0.130938075	0.022253909	0.966546108	0.969334393	Bacteria.Firmicutes.Clostridia.Clostridiales.Ruminococcaceae.Ruminiclostridium.6	CDC7
52874	ENSG00000097046	rs13447455	0.012364336	0.002646971	0.911252591	0.730004791	0.394090486	-0.472908293	-0.008350402	0.025270723	0.153213287	0.151360054	0.074632455	0.072913239	0.031190384	0.002511523	0.968656053	0.938914424	Bacteria.Firmicutes.Clostridia.Clostridiales.Lachnospiraceae..Eubacterium..eligens.group	CDC7
52875	ENSG00000097046	rs13447455	0.064875288	0.006835219	0.932670386	0.431590297	0.39655082	-0.661409717	-0.007221883	-0.074471297	0.211216776	0.236849632	0.085155204	0.094109879	0.197032669	0.016893954	0.999028109	0.997798285	Bacteria.Actinobacteria.Actinobacteria.Micrococcales.Micrococcaceae	CDC7
52876	ENSG00000097046	rs13447455	0.099578011	0.085523644	0.222810726	0.136218527	0.277067911	-0.315148083	-0.082293743	0.112115386	0.165869976	0.180532312	0.066868531	0.0743262	0.149614931	0.053757163	0.974916192	0.944015052	Bacteria.Firmicutes.Clostridia.Clostridiales.Ruminococcaceae.Ruminococcus.1	CDC7
52877	ENSG00000097046	rs13447455	0.067124575	0.00713226	0.999871738	0.849627365	0.403545313	-0.479517709	1.55E-05	0.013417575	0.216782692	0.172669505	0.095796813	0.070492864	0.137846234	0.0171906	0.999982028	0.99782309	Bacteria.Firmicutes.Bacilli.Bacillales.Staphylococcaceae.Staphylococcus	CDC7
52878	ENSG00000099282	rs1227967	0.166964162	0.278004593	0.799255376	0.667484923	-0.421981115	0.292171701	0.030452734	-0.045689348	0.301969252	0.267108251	0.119263965	0.105876046	0.361504668	0.215300198	0.996483139	0.880926995	Bacteria.Bacteroidetes.Bacteroidia.Bacteroidales.Porphyromonadaceae.Butyricimonas	TSPAN15
52879	ENSG00000099282	rs1227967	0.790321548	0.743169082	0.333193846	0.235351797	0.195040168	-0.159003457	-0.142137879	0.115526731	0.730558456	0.483237883	0.145804754	0.096464286	0.902016862	0.705222746	0.876277026	0.744910562	Bacteria.Firmicutes.Clostridia.Clostridiales.Lachnospiraceae	TSPAN15
52880	ENSG00000099282	rs1227967	0.669359592	0.551603821	0.13537099	0.080316278	-0.136494677	0.129756401	0.209753364	-0.173101368	0.318209649	0.216829394	0.138748667	0.097458385	0.398881486	0.266588875	0.963485106	0.971945944	Bacteria.Firmicutes.Bacilli.Lactobacillales.Carnobacteriaceae.Granulicatella	TSPAN15
52881	ENSG00000099282	rs1227967	0.032693239	0.014367493	0.47282131	0.305888509	-0.606760562	0.543988491	-0.10442694	0.111636141	0.278105918	0.216345738	0.144627937	0.108185705	0.113534317	0.021504325	0.998768023	0.95436788	Bacteria.Firmicutes.Clostridia.Clostridiales.Ruminococcaceae.Ruminococcaceae.NK4A214.group	TSPAN15
52882	ENSG00000099282	rs1227967	0.64327337	0.538202813	0.150193032	0.084694685	-0.148457117	0.134373347	0.203848481	-0.170987046	0.319080895	0.21716474	0.14002666	0.097683989	0.396617404	0.246076036	0.988161388	0.950695192	Bacteria.Firmicutes.Bacilli.Lactobacillales.Carnobacteriaceae	TSPAN15
52883	ENSG00000099282	rs1227967	0.026216088	0.018690384	0.934169538	0.980294568	-0.484368071	0.390677592	-0.00882159	-0.00204373	0.212990389	0.162024936	0.106392276	0.082430398	0.030672415	0.007628274	0.997501135	0.99835739	Bacteria.Firmicutes.Clostridia.Clostridiales.Ruminococcaceae.Ruminococcaceae.UCG.002	TSPAN15
52884	ENSG00000099282	rs1227967	0.028139493	0.023976275	0.920108075	0.961744686	-0.483985784	0.382774606	-0.007740043	-0.002845654	0.215605338	0.165644673	0.076876081	0.059103757	0.037595932	0.012692605	0.99894297	0.998882343	Bacteria.Verrucomicrobia.Verrucomicrobiae.Verrucomicrobiales.Verrucomicrobiaceae.Akkermansia	TSPAN15
52885	ENSG00000099282	rs1227967	0.156753964	0.172066771	0.704508773	0.723743041	-0.625126578	0.502936168	0.053398099	-0.041588012	0.436424489	0.364294132	0.140193274	0.11715885	0.58185943	0.307153533	0.99967607	0.999141757	Bacteria.Firmicutes.Negativicutes.Selenomonadales	TSPAN15
52886	ENSG00000099282	rs1227967	0.041803491	0.025713383	0.698159752	0.570644902	-0.537571813	0.45745839	-0.068304707	0.075669409	0.258959496	0.200453563	0.175364759	0.132764381	0.083287062	0.025089549	0.943330549	0.989731238	Bacteria.Actinobacteria.Coriobacteriia.Coriobacteriales.Coriobacteriaceae	TSPAN15
52887	ENSG00000099282	rs1227967	0.038708567	0.025765802	0.978918548	0.738521214	-0.488106413	0.433836247	-0.003125918	-0.032710161	0.231397673	0.190172506	0.117847515	0.097577767	0.063264354	0.017298067	0.997851323	0.977487446	Bacteria.Firmicutes.Clostridia.Clostridiales.Lachnospiraceae.Fusicatenibacter	TSPAN15
52888	ENSG00000099282	rs1227967	0.021462971	0.015477799	0.571938489	0.328600435	-0.494333951	0.397512372	0.074637439	-0.101881221	0.20983738	0.159932092	0.13139577	0.103514405	0.029816127	0.006245563	0.99813953	0.943652426	Bacteria.Firmicutes.Clostridia.Clostridiales.Ruminococcaceae.Flavonifractor	TSPAN15
52889	ENSG00000099282	rs1227967	0.006294262	0.006202295	0.050310984	0.197211217	-0.602605488	0.45061978	-0.150677984	0.078287556	0.213514468	0.159363976	0.075573969	0.060097311	0.013198931	0.004292698	0.438985365	0.900821465	Bacteria.Firmicutes.Negativicutes.Selenomonadales.Acidaminococcaceae	TSPAN15
52890	ENSG00000099282	rs1227967	0.348717927	0.356813387	0.650182292	0.494911433	-0.34830965	0.243950773	0.064034401	-0.068274759	0.369053235	0.262891396	0.140553581	0.099478545	0.518184135	0.293351536	0.998986731	0.998377846	Bacteria.Firmicutes.Clostridia.Clostridiales.Family.XI.Anaerococcus	TSPAN15
52891	ENSG00000099282	rs1227967	0.019367803	0.019515646	0.354934437	0.481523194	-0.618509776	0.47594891	-0.110431636	0.070098212	0.25803156	0.198809546	0.118538713	0.099028048	0.047426031	0.015769787	0.911591624	0.882525994	Bacteria.Firmicutes.Clostridia.Clostridiales.Ruminococcaceae.Ruminococcaceae.UCG.005	TSPAN15
52892	ENSG00000099282	rs1227967	0.139469877	0.087495569	0.885750443	0.827817767	-0.51598802	0.424631079	-0.017253215	0.018826585	0.344955598	0.244812952	0.119614579	0.086215744	0.188635822	0.070149227	0.999614985	0.99936283	Bacteria.Firmicutes.Clostridia.Clostridiales.Lachnospiraceae.Tyzzerella.4	TSPAN15
52893	ENSG00000099282	rs1227967	0.036609145	0.024658579	0.174766797	0.278560599	-0.447107127	0.36682295	0.157470963	-0.094779368	0.209569703	0.159534626	0.114790352	0.086750083	0.037612988	0.009559806	0.71593405	0.847654574	Bacteria.Proteobacteria.Gammaproteobacteria.Pasteurellales.Pasteurellaceae	TSPAN15
52894	ENSG00000099282	rs1227967	0.027777771	0.024065548	0.902709286	0.964528417	-0.484813073	0.382464939	-0.009431073	-0.002637748	0.215457261	0.165619549	0.076856313	0.059088293	0.036615156	0.012922683	0.998409995	0.996467843	Bacteria.Verrucomicrobia	TSPAN15
52895	ENSG00000099282	rs1227967	0.092287695	0.071810293	0.742282748	0.840071788	-0.431868116	0.367765197	0.028786704	-0.014444443	0.252811673	0.200996561	0.087175406	0.071295754	0.201567027	0.081640157	0.999586829	0.996426659	Bacteria.Firmicutes.Negativicutes.Selenomonadales.Veillonellaceae.Megasphaera	TSPAN15
52896	ENSG00000099282	rs1227967	0.012689559	0.009863977	0.259911247	0.221097526	-0.633468215	0.530360905	0.152205225	-0.126137397	0.247231595	0.199570034	0.133939891	0.102110596	0.040739313	0.012128141	0.658347415	0.982679299	Bacteria.Firmicutes.Bacilli	TSPAN15
52897	ENSG00000099282	rs1227967	0.031200063	0.017728985	0.775072979	0.588180513	-0.504635316	0.43012037	-0.027578733	0.039411141	0.229220895	0.176846701	0.096120182	0.072428649	0.050040006	0.013097649	0.998970432	0.998994847	Bacteria.Firmicutes.Erysipelotrichia.Erysipelotrichales.Erysipelotrichaceae.Erysipelatoclostridium	TSPAN15
52898	ENSG00000099282	rs1227967	0.000786467	0.019078569	0.01514042	0.338427438	-1.038990848	0.535943942	-0.251274119	0.073663547	0.295135376	0.223028043	0.100747587	0.076392585	0.015104375	0.052732904	0.20735184	0.764719241	Bacteria.Firmicutes.Erysipelotrichia.Erysipelotrichales.Erysipelotrichaceae.Holdemanella	TSPAN15
52899	ENSG00000099282	rs1227967	0.019614042	0.01594952	0.268155752	0.300582255	-0.505637399	0.421188773	0.132501251	-0.098320785	0.211388269	0.170261397	0.118650339	0.094233589	0.032676634	0.009071517	0.57830484	0.921307549	Bacteria.Firmicutes.Bacilli.Lactobacillales.Streptococcaceae.Streptococcus	TSPAN15
52900	ENSG00000099282	rs1227967	0.005557165	0.011399716	0.014576715	0.085018184	-0.598644161	0.440516029	0.310469133	-0.163689118	0.208809001	0.169230186	0.12375018	0.093614099	0.017429307	0.009155228	0.348001754	0.836398014	Bacteria.Actinobacteria.Actinobacteria	TSPAN15
52901	ENSG00000099282	rs1227967	0.11261191	0.10499766	0.96371091	0.986061213	-0.488119132	0.390330312	-0.006343988	0.001892397	0.303559263	0.237473098	0.138908273	0.107909521	0.20431378	0.079172722	0.999274386	0.999563655	Bacteria.Firmicutes.Clostridia.Clostridiales.Ruminococcaceae.Ruminococcaceae.UCG.013	TSPAN15
52902	ENSG00000099282	rs1227967	0.546232591	0.952773367	0.283378665	0.043117394	-0.195515158	-0.015138176	0.130854489	-0.207796313	0.322341509	0.254637294	0.12098542	0.100758552	0.426994335	0.396299001	0.815783163	0.71652672	Bacteria.Firmicutes.Clostridia.Clostridiales.Ruminococcaceae.Ruminococcaceae.UCG.014	TSPAN15
52903	ENSG00000099282	rs1227967	0.067390107	0.053031245	0.434915153	0.531763918	-0.750852294	0.534713763	-0.112757264	0.059678397	0.403756057	0.271421784	0.143530758	0.094934755	0.179243865	0.070129655	0.996423631	0.971636825	Bacteria.Bacteroidetes.Bacteroidia.Bacteroidales.Prevotellaceae.Prevotella.7	TSPAN15
52904	ENSG00000099282	rs1227967	0.232808357	0.178282709	0.904617631	0.954546806	-0.442478413	0.375627701	0.021847711	-0.007619194	0.367442133	0.276084092	0.181622973	0.13316779	0.368711829	0.170640573	0.969660479	0.999410449	Bacteria.Firmicutes.Clostridia.Clostridiales.Ruminococcaceae.Anaerotruncus	TSPAN15
52905	ENSG00000099282	rs1227967	0.200196017	0.135965337	0.62052038	0.626399574	-0.378440454	0.318972943	0.058939357	-0.041740228	0.292471503	0.211322136	0.118481395	0.085342668	0.180329579	0.065105035	0.99830237	0.997282036	Bacteria.Firmicutes.Clostridia.Clostridiales.Clostridiaceae.1.Clostridium.sensu.stricto.1	TSPAN15
52906	ENSG00000099282	rs1227967	0.022619749	0.023067193	0.585625905	0.59405638	-0.51226401	0.419591653	0.068862766	-0.050943401	0.219427987	0.180346923	0.125690629	0.095120071	0.044587815	0.01405242	0.637415146	0.910444892	Bacteria.Firmicutes.Bacilli.Lactobacillales	TSPAN15
52907	ENSG00000099282	rs1227967	0.758975592	0.961785058	0.171704392	0.285036613	0.155084468	-0.020338602	-0.153335925	0.099630302	0.503355559	0.422875986	0.110971351	0.092436643	0.908232785	0.788988703	0.956359196	0.930754062	Bacteria.Firmicutes.Clostridia.Clostridiales.Ruminococcaceae	TSPAN15
52908	ENSG00000099282	rs1227967	0.898737864	0.53713365	0.525444886	0.270122411	0.124735542	-0.504934782	-0.106339239	0.15330354	0.976428611	0.813891377	0.166580551	0.13784839	0.999415694	0.844790868	0.990344402	0.933994762	Bacteria.Firmicutes	TSPAN15
52909	ENSG00000099282	rs1227967	0.080986543	0.124065726	0.535824748	0.900648403	-0.651739708	0.422620978	-0.108135035	0.015385241	0.367769662	0.271295286	0.173739404	0.122764208	0.165788055	0.094019282	0.915779359	0.999817689	Bacteria.Firmicutes.Clostridia.Clostridiales.Family.XIII.Family.XIII.AD3011.group	TSPAN15
52910	ENSG00000099282	rs1227967	0.24106089	0.219805313	0.311947271	0.361822384	-0.313543739	0.263967265	-0.113011819	0.081481784	0.265045642	0.213082105	0.110910049	0.088734232	0.219641492	0.095437253	0.974757503	0.969189617	Bacteria.Firmicutes.Clostridia.Clostridiales.Ruminococcaceae.Subdoligranulum	TSPAN15
52911	ENSG00000099282	rs1227967	0.223203219	0.202992499	0.14352799	0.08297661	-0.30236295	0.233852444	0.18990286	-0.188483225	0.245898617	0.181867646	0.12827917	0.107069717	0.157632516	0.076031928	0.998173674	0.986722564	Bacteria.Firmicutes.Bacilli.Bacillales	TSPAN15
52912	ENSG00000099282	rs1227967	0.127424272	0.128431236	0.791341862	0.655079939	-0.427031866	0.326053362	-0.031848044	0.040463478	0.276615211	0.211773638	0.119890204	0.090168743	0.141321515	0.051031641	0.999513786	0.970864769	Bacteria.Firmicutes.Erysipelotrichia.Erysipelotrichales.Erysipelotrichaceae	TSPAN15
52913	ENSG00000099282	rs1227967	0.094233107	0.1338489	0.238071586	0.083458322	-0.376424473	0.261250845	-0.106187595	0.12412231	0.221697153	0.172128429	0.089187588	0.070621688	0.088676025	0.059872469	0.82373905	0.994448463	Bacteria.Bacteroidetes.Bacteroidia.Bacteroidales.Porphyromonadaceae	TSPAN15
52914	ENSG00000099282	rs1227967	0.0636264	0.031450552	0.033385239	0.165236314	-0.389043036	0.343791595	0.260568057	-0.124527741	0.206223555	0.156400316	0.119918924	0.08874381	0.062194548	0.012498242	0.352751633	0.939271375	Bacteria.Actinobacteria.Actinobacteria.Bifidobacteriales.Bifidobacteriaceae	TSPAN15
52915	ENSG00000099282	rs1227967	0.075104179	0.044939007	0.243741378	0.395853979	-0.397817917	0.338432545	-0.121857421	0.066731788	0.219986627	0.165566984	0.103602929	0.078083719	0.067000648	0.01665614	0.882195417	0.939697157	Bacteria.Proteobacteria.Deltaproteobacteria	TSPAN15
52916	ENSG00000099282	rs1227967	0.026199767	0.026546029	0.7783166	0.939669594	-0.4806037	0.371854608	-0.032995248	-0.006893785	0.211311197	0.163887449	0.116728262	0.090738706	0.036344122	0.009819204	0.855183856	0.999116829	Bacteria.Firmicutes.Clostridia.Clostridiales.Ruminococcaceaencultured	TSPAN15
52917	ENSG00000099282	rs1227967	0.010386232	0.008713926	0.001693675	0.012781436	-0.516762561	0.404585617	0.341732612	-0.194758511	0.195878282	0.149645865	0.104398579	0.076092862	0.017382978	0.005597238	0.151201378	0.56794688	Bacteria.Firmicutes.Negativicutes.Selenomonadales.Veillonellaceae.Veillonella	TSPAN15
52918	ENSG00000099282	rs1227967	0.629134689	0.466092408	0.048008505	0.079950641	-0.130252156	0.148883923	0.226850478	-0.156278529	0.26844536	0.203087715	0.112595062	0.087877936	0.362486768	0.152990192	0.739414264	0.916976133	Bacteria.Firmicutes.Clostridia.Clostridiales.Ruminococcaceae.Ruminococcus.2	TSPAN15
52919	ENSG00000099282	rs1227967	0.468666445	0.647038318	0.164597525	0.086475814	-0.200209698	0.104208208	0.137976776	-0.148864882	0.274689217	0.226546653	0.098177407	0.085542185	0.260287541	0.199995868	0.999305535	0.989974535	Bacteria.Proteobacteria.Gammaproteobacteria.Pseudomonadales.Pseudomonadaceae.Pseudomonas	TSPAN15
52920	ENSG00000099282	rs1227967	0.028899446	0.019172505	0.579176507	0.381039932	-0.471520477	0.385703154	-0.0525607	0.063351321	0.211097311	0.160637656	0.094305348	0.071836319	0.033162583	0.007909901	0.998880039	0.950358135	Bacteria.Proteobacteria.Deltaproteobacteria.Desulfovibrionales.Desulfovibrionaceae.Bilophila	TSPAN15
52921	ENSG00000099282	rs1227967	0.140947293	0.33176291	0.446517615	0.906634885	-0.953913709	0.456816815	0.112757094	-0.012981607	0.640144042	0.467206994	0.147238368	0.110260859	0.575277269	0.578165854	0.893764336	0.99665811	Bacteria.Proteobacteria	TSPAN15
52922	ENSG00000099282	rs1227967	0.032444327	0.064593066	0.540420066	0.760702048	-0.46528122	0.321021143	-0.065923453	-0.025395201	0.212943394	0.170802118	0.107126426	0.083038911	0.046334339	0.023619648	0.775772322	0.924689794	Bacteria.Firmicutes.Clostridia.Clostridiales.Lachnospiraceae.Lachnospira	TSPAN15
52923	ENSG00000099282	rs1227967	0.045510336	0.062632026	0.589978515	0.892076719	-0.594246624	0.404696413	-0.067445493	0.012209454	0.291512585	0.213692434	0.124550459	0.089642695	0.140567232	0.064932424	0.997152221	0.990360691	Bacteria.Firmicutes.Clostridia.Clostridiales.Family.XI	TSPAN15
52924	ENSG00000099282	rs1227967	0.138215698	0.138941345	0.758998803	0.630049146	-0.418421857	0.319727428	-0.037314386	0.043910118	0.278827493	0.213458358	0.121122844	0.090739619	0.160174309	0.065122459	0.993501001	0.946120732	Bacteria.Firmicutes.Erysipelotrichia.Erysipelotrichales	TSPAN15
52925	ENSG00000099282	rs1227967	0.552601553	0.977363391	0.022578348	0.094735157	0.215803135	-0.008464304	-0.239400342	0.137270408	0.361526376	0.297177117	0.102514336	0.080971997	0.695523936	0.604489981	0.672928924	0.890273479	Bacteria.Firmicutes.Clostridia.Clostridiales.Lachnospiraceae..Eubacterium..rectale.group	TSPAN15
52926	ENSG00000099282	rs1227967	0.081597314	0.070287886	0.50828885	0.655080902	-0.416139854	0.350566787	0.079847866	-0.043785933	0.235305914	0.190541145	0.120049603	0.097572788	0.084636343	0.02123849	0.999989953	0.995249858	Bacteria.Firmicutes.Clostridia.Clostridiales.Christensenellaceae	TSPAN15
52927	ENSG00000099282	rs1227967	0.996234249	0.65067704	0.386047364	0.214262592	0.002769535	-0.236215583	-0.093597148	0.118447592	0.584586447	0.519274095	0.107262973	0.094455224	0.931061981	0.694457793	0.998947111	0.981145089	Bacteria.Bacteroidetes	TSPAN15
52928	ENSG00000099282	rs1227967	0.009818291	0.035499746	0.127597207	0.36804874	-0.842799752	0.553030677	0.145640733	-0.068444407	0.316930982	0.257623558	0.094384227	0.075516687	0.061085067	0.051110212	0.714601225	0.995251343	Bacteria.Proteobacteria.Gammaproteobacteria	TSPAN15
52929	ENSG00000099282	rs1227967	0.022591856	0.112673086	0.37793267	0.892175827	-0.675929307	0.359295116	-0.094984337	-0.011521783	0.289471805	0.223482889	0.10700205	0.084672007	0.112522761	0.117606589	0.984987993	0.979204363	Bacteria.Proteobacteria.Deltaproteobacteria.Desulfovibrionales.Desulfovibrionaceae.Desulfovibrio	TSPAN15
52930	ENSG00000099282	rs1227967	0.482457896	0.26414652	0.31000324	0.2630776	-0.236845971	0.24065251	-0.119668991	0.088668196	0.335310594	0.213679662	0.11696881	0.078552348	0.334875968	0.131967854	0.938500455	0.837366477	Bacteria.Proteobacteria.Betaproteobacteria.Burkholderiales	TSPAN15
52931	ENSG00000099282	rs1227967	0.069748558	0.054625674	0.022768929	0.040510202	-0.382516418	0.312296991	0.190742252	-0.139027082	0.207496422	0.159610793	0.081797885	0.066532351	0.066611496	0.017799	0.4112788	0.834246709	Bacteria.Fusobacteria.Fusobacteriia.Fusobacteriales	TSPAN15
52932	ENSG00000099282	rs1227967	0.028628527	0.018891994	0.228541997	0.1345385	-0.467012718	0.381741326	-0.114927007	0.102345705	0.208711839	0.158599665	0.094558711	0.067553384	0.032264834	0.00817988	0.934169653	0.990835033	Bacteria.Bacteroidetes.Bacteroidia.Bacteroidales.Porphyromonadaceae.Parabacteroides	TSPAN15
52933	ENSG00000099282	rs1227967	0.235679097	0.236126579	0.552394505	0.482818111	-0.350239255	0.272744749	-0.081461077	0.069295671	0.292654814	0.228121668	0.136397198	0.098185203	0.249448916	0.134735613	0.998793879	0.998019463	Bacteria.Firmicutes.Clostridia.Clostridiales.Lachnospiraceae.Blautia	TSPAN15
52934	ENSG00000099282	rs1227967	0.070408749	0.034706426	0.850670192	0.852672542	-0.457629982	0.374918043	-0.018080096	0.013956318	0.24884224	0.173868577	0.095660187	0.074857366	0.093356081	0.02525903	0.999507593	0.935584968	Bacteria.Firmicutes.Clostridia.Clostridiales.Lachnospiraceae.Lachnoclostridium	TSPAN15
52935	ENSG00000099282	rs1227967	0.825100115	0.811563795	0.343314916	0.14970008	-0.095436687	-0.086531424	0.143627101	-0.187098198	0.430146729	0.361502989	0.150474065	0.128362785	0.65190294	0.453574376	0.999437234	0.98110946	Bacteria.Proteobacteria.Betaproteobacteria.Neisseriales.Neisseriaceae	TSPAN15
52936	ENSG00000099282	rs1227967	0.12876693	0.193380927	0.469323651	0.253358626	-0.374989305	0.255592683	-0.067712112	0.084739862	0.243775674	0.194508723	0.093039533	0.073540396	0.144512219	0.076259969	0.99786128	0.999462671	Bacteria.Firmicutes.Clostridia.Clostridiales.Lachnospiraceae.Anaerostipes	TSPAN15
52937	ENSG00000099282	rs1227967	0.021706104	0.016084305	0.535301031	0.645278362	-0.507108525	0.402362336	0.056681371	-0.031816885	0.215676567	0.162867884	0.090952186	0.068800432	0.027254938	0.009640534	0.996033175	0.963662326	Bacteria.Firmicutes.Clostridia.Clostridiales.Lachnospiraceae.Lachnospiraceae.NK4A136.group	TSPAN15
52938	ENSG00000099282	rs1227967	0.021334512	0.014762927	0.502908076	0.526574812	-0.525733543	0.41625563	-0.055238864	0.037800854	0.222936777	0.166242118	0.082003558	0.059377498	0.02701174	0.009063262	0.99994518	0.999865593	Bacteria.Bacteroidetes.Bacteroidia.Bacteroidales.Prevotellaceae	TSPAN15
52939	ENSG00000099282	rs1227967	0.016418719	0.01231919	0.128205203	0.297451673	-0.512851164	0.407625264	0.132520564	-0.067542445	0.208271579	0.158389328	0.086021062	0.064313244	0.02095577	0.006133668	0.937508231	0.922056055	Bacteria.Firmicutes.Negativicutes.Selenomonadales.Veillonellaceae.Dialister	TSPAN15
52940	ENSG00000099282	rs1227967	0.989193077	0.733319456	0.338785913	0.217405871	-0.007163632	-0.159347585	-0.096909767	0.109777768	0.526881167	0.465713961	0.100575151	0.088150026	0.874501179	0.701869263	0.99911693	0.98634337	Bacteria.Bacteroidetes.Bacteroidia.Bacteroidales.Bacteroidaceae.Bacteroides	TSPAN15
52941	ENSG00000099282	rs1227967	0.024698117	0.018038968	0.540704476	0.73130009	-0.485116524	0.389882518	0.062566599	-0.027032867	0.21104187	0.160756237	0.101743143	0.078389128	0.029147116	0.009306084	0.979208241	0.950168218	Bacteria.Firmicutes.Clostridia.Clostridiales.Lachnospiraceae.Coprococcus.1	TSPAN15
52942	ENSG00000099282	rs1227967	0.030708736	0.028757631	0.228707163	0.190313769	-0.46264398	0.361081143	-0.19017958	0.153414065	0.209510976	0.16150567	0.156530574	0.115936152	0.027748992	0.010429801	0.946830748	0.956901174	Bacteria.Firmicutes.Clostridia.Clostridiales.Ruminococcaceae.Ruminiclostridium.5	TSPAN15
52943	ENSG00000099282	rs1227967	0.193876223	0.254063979	0.479180827	0.276855329	-0.342674614	0.240734294	0.072732702	-0.095096532	0.261072783	0.209231864	0.102200905	0.086729258	0.137476712	0.080597158	0.999550314	0.996901429	Bacteria.Proteobacteria.Gammaproteobacteria.Pseudomonadales	TSPAN15
52944	ENSG00000099282	rs1227967	0.010360647	0.029540032	0.1634278	0.365507174	-0.669074922	0.465214532	0.234338177	-0.112558207	0.253523091	0.209132626	0.166274558	0.123527719	0.043533719	0.025647216	0.925664213	0.972299477	Bacteria.Actinobacteria	TSPAN15
52945	ENSG00000099282	rs1227967	0.019364596	0.014425045	0.326803029	0.310059076	-0.507484079	0.428111712	0.116971966	-0.096449598	0.211707723	0.170366136	0.118403046	0.0942843	0.032479093	0.007912318	0.619173283	0.955303348	Bacteria.Firmicutes.Bacilli.Lactobacillales.Streptococcaceae	TSPAN15
52946	ENSG00000099282	rs1227967	0.017421008	0.037541818	0.293719875	0.61838778	-0.634099279	0.442414356	0.08639199	-0.032663179	0.25997366	0.20842886	0.081623103	0.065261058	0.057678139	0.031822731	0.935633451	0.965530807	Bacteria.Proteobacteria.Gammaproteobacteria.Enterobacteriales.Enterobacteriaceae	TSPAN15
52947	ENSG00000099282	rs1227967	0.021961849	0.023911568	0.407466646	0.507983817	-0.596892731	0.468594367	0.068268692	-0.04572117	0.254374907	0.20268608	0.081888051	0.068691246	0.054955187	0.020381938	0.998302481	0.99762474	Bacteria.Proteobacteria.Gammaproteobacteria.Enterobacteriales.Enterobacteriaceae.Escherichia.Shigella	TSPAN15
52948	ENSG00000099282	rs1227967	0.070248968	0.042569298	0.196816043	0.284718109	-0.399950098	0.33843999	-0.133489945	0.08358119	0.217351211	0.163660696	0.102381805	0.077494623	0.056587861	0.015668466	0.972085394	0.950708623	Bacteria.Proteobacteria.Deltaproteobacteria.Desulfovibrionales.Desulfovibrionaceae	TSPAN15
52949	ENSG00000099282	rs1227967	0.196349923	0.127948194	0.178090599	0.246610859	-0.3147443	0.277428042	0.155588288	-0.096930109	0.241142659	0.179959206	0.11430514	0.082917538	0.130295998	0.033085044	0.5840881	0.869357444	Bacteria.Firmicutes.Clostridia.Clostridiales.Peptostreptococcaceae	TSPAN15
52950	ENSG00000099282	rs1227967	0.057310139	0.034264998	0.981694853	0.828898869	-0.481980303	0.401751745	0.002202473	-0.015797724	0.249119047	0.185841855	0.095629832	0.072809701	0.069960345	0.01733148	0.997466038	0.996556542	Bacteria.Bacteroidetes.Bacteroidia.Bacteroidales.Rikenellaceae	TSPAN15
52951	ENSG00000099282	rs1227967	0.021485431	0.017731962	0.327786774	0.302353522	-0.679882943	0.549980889	-0.155197797	0.115710322	0.288651893	0.226134285	0.157418697	0.111310667	0.067996528	0.021440252	0.964373737	0.992258538	Bacteria.Firmicutes.Clostridia.Clostridiales.Ruminococcaceae.Ruminiclostridium.9	TSPAN15
52952	ENSG00000099282	rs1227967	0.0226198	0.063991071	0.35151214	0.736171016	-0.566969858	0.389833771	-0.116382117	0.033729492	0.242861302	0.206934335	0.124035271	0.099687219	0.054319131	0.04163251	0.821645867	0.99827201	Bacteria.Firmicutes.Clostridia.Clostridiales.Ruminococcaceae..Eubacterium..coprostanoligenes.group	TSPAN15
52953	ENSG00000099282	rs1227967	0.009363495	0.010884333	0.130427731	0.288427842	-0.592624212	0.455781307	0.16802935	-0.098152383	0.221380917	0.173925949	0.109716227	0.091714112	0.018681843	0.007143513	0.881561814	0.837808523	Bacteria.Firmicutes.Clostridia.Clostridiales.Lachnospiraceaencultured	TSPAN15
52954	ENSG00000099282	rs1227967	0.896190385	0.86641695	0.281263724	0.125995301	-0.058392603	-0.055273028	-0.168846776	0.17769012	0.445816685	0.327315013	0.155421772	0.11466084	0.750770495	0.520031422	0.996108676	0.925567763	Bacteria.Firmicutes.Clostridia.Clostridiales.Lachnospiraceae..Ruminococcus..gnavus.group	TSPAN15
52955	ENSG00000099282	rs1227967	0.187842645	0.116361899	0.40130157	0.441360598	-0.347855364	0.302059477	0.096376887	-0.063875142	0.261393197	0.189841038	0.114089071	0.082465422	0.134432937	0.043670163	0.813173669	0.971972508	Bacteria.Firmicutes.Clostridia.Clostridiales.Peptostreptococcaceae.Intestinibacter	TSPAN15
52956	ENSG00000099282	rs1227967	0.883853918	0.882816591	0.108411028	0.219459623	0.057066944	0.048502621	-0.152583651	0.096917658	0.389132299	0.327784059	0.093757449	0.078175462	0.812767391	0.573218654	0.999785669	0.999420701	Bacteria.Firmicutes.Clostridia.Clostridiales.Ruminococcaceae.Faecalibacterium	TSPAN15
52957	ENSG00000099282	rs1227967	0.186845374	0.146751679	0.612944074	0.51083871	-0.382678349	0.304928138	0.058905971	-0.055671907	0.286902604	0.207663248	0.115890256	0.08420888	0.16408883	0.073351742	0.998115183	0.993943049	Bacteria.Firmicutes.Clostridia.Clostridiales.Clostridiaceae.1	TSPAN15
52958	ENSG00000099282	rs1227967	0.032890216	0.01269953	0.581269351	0.321536406	-0.549691645	0.504837304	-0.102816844	0.151982087	0.252243204	0.197052311	0.185500533	0.152163701	0.068175169	0.015165941	0.886985229	0.994989321	Bacteria.Actinobacteria.Coriobacteriia.Coriobacteriales	TSPAN15
52959	ENSG00000099282	rs1227967	0.020204755	0.034436598	0.405850436	0.662261516	-0.544080142	0.402750977	-0.143779261	0.059142649	0.228595212	0.186487925	0.171866596	0.13479204	0.039916751	0.02072493	0.784746837	0.834548375	Bacteria.Firmicutes.Clostridia.Clostridiales.Ruminococcaceae.Butyricicoccus	TSPAN15
52960	ENSG00000099282	rs1227967	0.124134375	0.284152561	0.987773282	0.540470403	-0.445012144	0.259055069	0.001841822	-0.059231462	0.285722054	0.23990575	0.119733437	0.096263858	0.198031435	0.164742169	0.948231143	0.908416907	Bacteria.Firmicutes.Clostridia.Clostridiales.Lachnospiraceae..Eubacterium..xylanophilum.group	TSPAN15
52961	ENSG00000099282	rs1227967	0.03319323	0.019184389	0.343469993	0.315238346	-0.710804302	0.559259881	-0.140274173	0.107952426	0.326758568	0.23294454	0.147008854	0.106673366	0.130380678	0.03097874	0.99946547	0.972078348	Bacteria.Firmicutes.Erysipelotrichia.Erysipelotrichales.Erysipelotrichaceae..Clostridium..innocuum.group	TSPAN15
52962	ENSG00000099282	rs1227967	0.074562495	0.063232467	0.558184994	0.559214523	-0.649302847	0.517231861	-0.094144385	0.071306042	0.358369041	0.273754904	0.159965151	0.121477887	0.231812899	0.082652765	0.988641159	0.998920199	Bacteria.Firmicutes.Clostridia.Clostridiales.Lachnospiraceae..Eubacterium..ventriosum.group	TSPAN15
52963	ENSG00000099282	rs1227967	0.020672335	0.025656147	0.507550197	0.691865219	-0.529315623	0.402208349	-0.056904342	0.026858385	0.22325362	0.176172702	0.085405183	0.067471948	0.044754112	0.023280139	0.876388843	0.84285898	Bacteria.Firmicutes.Clostridia.Clostridiales.Lachnospiraceae.Tyzzerella	TSPAN15
52964	ENSG00000099282	rs1227967	0.012480033	0.11536898	0.283935508	0.976222862	-0.715074444	0.357154491	-0.134698045	0.003051773	0.278389406	0.223845354	0.124684475	0.102005109	0.067967454	0.115005113	0.690951957	0.917273708	Bacteria.Firmicutes.Erysipelotrichia.Erysipelotrichales.Erysipelotrichaceae.Faecalitalea	TSPAN15
52965	ENSG00000099282	rs1227967	0.005348406	0.008032888	0.058459699	0.227592481	-0.624692566	0.437574621	-0.212643753	0.111961586	0.216863491	0.16007164	0.110427777	0.091928897	0.017866299	0.005608797	0.85181663	0.878764997	Bacteria.Firmicutes.Clostridia.Clostridiales.Lachnospiraceae..Eubacterium..eligens.group	TSPAN15
52966	ENSG00000099282	rs1227967	0.039360761	0.025733706	0.188389281	0.292613798	-0.442000954	0.364746425	0.151558388	-0.091940322	0.210262659	0.159850933	0.114030284	0.086664667	0.038406158	0.010104872	0.742908661	0.894128934	Bacteria.Proteobacteria.Gammaproteobacteria.Pasteurellales.Pasteurellaceae.Haemophilus	TSPAN15
52967	ENSG00000099282	rs1227967	0.074644727	0.039288737	0.778249415	0.640135354	-0.533954939	0.451999527	-0.030652311	0.037042983	0.294790727	0.214937749	0.108405829	0.078869401	0.159866403	0.041558718	0.999814869	0.942552604	Bacteria.Actinobacteria.Actinobacteria.Corynebacteriales.Corynebacteriaceae	TSPAN15
52968	ENSG00000099282	rs1227967	0.022066134	0.013989285	0.334697636	0.67443122	-0.491506935	0.404887865	0.091890613	-0.03010915	0.209634475	0.160367004	0.094557008	0.071356784	0.030601217	0.007401218	0.999334555	0.984995763	Bacteria.Firmicutes.Erysipelotrichia.Erysipelotrichales.Erysipelotrichaceae.Erysipelotrichaceae.UCG.003	TSPAN15
52969	ENSG00000099282	rs1227967	0.055354375	0.028583962	0.756190401	0.663394481	-0.524164243	0.430179479	-0.028599033	0.029169508	0.268721114	0.192194941	0.091728202	0.066719109	0.092840975	0.02447542	0.998735039	0.999709092	Bacteria.Bacteroidetes.Bacteroidia.Bacteroidales.Prevotellaceae.Prevotella.9	TSPAN15
52970	ENSG00000099282	rs1227967	0.021479785	0.009191	0.324893529	0.183561567	-0.67935823	0.602962257	-0.144735706	0.149280982	0.288416129	0.224662444	0.145925097	0.111075034	0.087412983	0.017779941	0.998330087	0.999834196	Bacteria.Actinobacteria.Coriobacteriia.Coriobacteriales.Coriobacteriaceae.Collinsella	TSPAN15
52971	ENSG00000099282	rs1227967	0.050142708	0.076917479	0.848501689	0.826933429	-0.504964157	0.356271743	-0.020039643	-0.018075444	0.253078643	0.198263651	0.104491707	0.082346037	0.10368522	0.050288858	0.994057282	0.993947371	Bacteria.Firmicutes.Clostridia.Clostridiales.Ruminococcaceae.Ruminococcus.1	TSPAN15
52972	ENSG00000099282	rs1227967	0.473909444	0.224872077	0.365576431	0.654066024	-0.238341417	0.284773494	0.112906459	-0.039221349	0.330911229	0.232439181	0.123927922	0.087126431	0.345660946	0.116934978	0.873899101	0.928889195	Bacteria.Firmicutes.Clostridia.Clostridiales.Lachnospiraceae.Lachnospiraceae.UCG.010	TSPAN15
52973	ENSG00000099282	rs1227967	0.017052168	0.014678	0.377356087	0.356929638	-0.544684029	0.455897944	-0.092889394	0.078666871	0.222544327	0.181911563	0.104514884	0.084795289	0.048204532	0.012919535	0.763524464	0.970675791	Bacteria.Bacteroidetes.Bacteroidia.Bacteroidales.Porphyromonadaceae.Odoribacter	TSPAN15
52974	ENSG00000099282	rs1227967	0.574513217	0.267162423	0.079906868	0.200310127	-0.153861052	0.215077191	0.174273756	-0.088658419	0.272694303	0.192191099	0.097982385	0.068535802	0.327350633	0.110722892	0.897835197	0.997412515	Bacteria.Proteobacteria.Gammaproteobacteria.Enterobacteriales.Enterobacteriaceae.Citrobacter	TSPAN15
52975	ENSG00000099282	rs1227967	0.809441541	0.353609544	0.173262329	0.32044332	-0.083930026	0.211066618	-0.211575901	0.101109547	0.346653073	0.22593463	0.153685179	0.101000247	0.622996488	0.252748159	0.995261573	0.969568167	Bacteria.Firmicutes.Clostridia.Clostridiales.Lachnospiraceae.Lachnospiraceae.UCG.008	TSPAN15
52976	ENSG00000099282	rs1227967	0.015508462	0.012185238	0.22467026	0.277424449	-0.533376052	0.440354756	-0.095195992	0.071218017	0.214661137	0.170830109	0.077667128	0.065029433	0.02821725	0.00673664	0.623566323	0.824514589	Bacteria.Proteobacteria.Betaproteobacteria.Burkholderiales.Alcaligenaceae.Sutterella	TSPAN15
52977	ENSG00000099282	rs1227967	0.56603117	0.292825539	0.301096571	0.346582569	-0.199397782	0.231833586	-0.125182644	0.077034652	0.345691589	0.218627376	0.120107575	0.081259307	0.426935968	0.132800994	0.951961461	0.905759735	Bacteria.Proteobacteria.Betaproteobacteria	TSPAN15
52978	ENSG00000099282	rs1227967	0.003773502	0.003700287	0.031116767	0.08255454	-0.665659517	0.489473389	-0.178498524	0.110797665	0.221665192	0.162627602	0.081038049	0.062851319	0.010929075	0.003262406	0.387913179	0.789179913	Bacteria.Firmicutes.Negativicutes.Selenomonadales.Acidaminococcaceae.Phascolarctobacterium	TSPAN15
52979	ENSG00000099282	rs1227967	0.060580586	0.032859133	0.289208848	0.542425355	-0.413472559	0.355004554	-0.134426738	0.05631381	0.216564562	0.16287496	0.125814428	0.091966883	0.054399201	0.013280898	0.997048205	0.999513539	Bacteria.Firmicutes.Clostridia.Clostridiales.Lachnospiraceae.Dorea	TSPAN15
52980	ENSG00000099282	rs1227967	0.01918181	0.01638808	0.615691336	0.936237037	-0.540040988	0.408151388	0.062030506	0.007173663	0.224934408	0.165703121	0.122989674	0.089329298	0.031135441	0.00742293	0.886395318	0.998318077	Bacteria.Firmicutes.Clostridia.Clostridiales.Lachnospiraceae..Eubacterium..hallii.group	TSPAN15
52981	ENSG00000099282	rs1227967	0.057296958	0.034283695	0.981496812	0.829666312	-0.481987354	0.401662238	0.002226582	-0.015734467	0.249109138	0.18582045	0.095641729	0.072850131	0.069897544	0.017517991	0.997877108	0.997707395	Bacteria.Bacteroidetes.Bacteroidia.Bacteroidales.Rikenellaceae.Alistipes	TSPAN15
52982	ENSG00000099282	rs1227967	0.069927454	0.054997782	0.023578424	0.042019688	-0.382540118	0.312185985	0.189647753	-0.138017525	0.207645428	0.159806143	0.08182762	0.066558315	0.066641321	0.018472466	0.402130836	0.834704795	Bacteria.Fusobacteria.Fusobacteriia.Fusobacteriales.Fusobacteriaceae.Fusobacterium	TSPAN15
52983	ENSG00000099282	rs1227967	0.731939901	0.359866991	0.347468319	0.123099617	0.295144196	-0.593004843	-0.14433801	0.177645494	0.857977416	0.643145632	0.152535478	0.113738482	0.987348183	0.700273226	0.996576058	0.720684732	Bacteria.Firmicutes.Clostridia.Clostridiales	TSPAN15
52984	ENSG00000099282	rs1227967	0.96723846	0.94932311	0.076880479	0.076994832	-0.013620403	0.016598916	0.245490063	-0.193586138	0.330366367	0.260175176	0.136596603	0.107758728	0.666927203	0.393185007	0.999028109	0.997798285	Bacteria.Actinobacteria.Actinobacteria.Micrococcales.Micrococcaceae	TSPAN15
52985	ENSG00000099282	rs1227967	0.457413193	0.256061005	0.243190265	0.390020101	-0.223270724	0.251317884	0.149790142	-0.082086048	0.298687499	0.219359561	0.127200916	0.094866585	0.358506397	0.112670638	0.973651245	0.997803387	Bacteria.Actinobacteria.Actinobacteria.Micrococcales	TSPAN15
52986	ENSG00000099282	rs1227967	0.135728609	0.15528832	0.958658569	0.600287357	-0.464765163	0.318558231	0.008868684	-0.062396874	0.307721261	0.221599156	0.170439336	0.118506556	0.166244564	0.082181869	0.90142667	0.994506574	Bacteria.Firmicutes.Clostridia.Clostridiales.Family.XIII	TSPAN15
52987	ENSG00000099282	rs1227967	0.306409487	0.384249168	0.392699346	0.286456563	-0.311625196	0.205807728	0.114681986	-0.127313228	0.302321585	0.234961199	0.133293675	0.11847245	0.274375326	0.225788311	0.998201428	0.99782309	Bacteria.Firmicutes.Bacilli.Bacillales.Staphylococcaceae.Staphylococcus	TSPAN15
52988	ENSG00000099282	rs1227967	0.33670425	0.210123579	0.256369945	0.4009481	-0.269275226	0.263587044	0.134217667	-0.075965771	0.278249917	0.208278575	0.117227041	0.089858953	0.279733818	0.091723529	0.884530156	0.937697196	Bacteria.Firmicutes.Clostridia.Clostridiales.Ruminococcaceae.Ruminococcaceae.UCG.003	TSPAN15
52989	ENSG00000099282	rs1227967	0.126180099	0.279240216	0.933968706	0.685652404	-0.48234022	0.290231408	-0.010058629	-0.04211564	0.311401704	0.266023489	0.120941688	0.103592263	0.247025789	0.175048059	0.999469974	0.994597411	Bacteria.Bacteroidetes.Bacteroidia.Bacteroidales.Porphyromonadaceae.Barnesiella	TSPAN15
52990	ENSG00000099282	rs1227967	0.11828226	0.166194452	0.957823966	0.636610777	-0.473924001	0.315354166	0.008281763	-0.056875605	0.299449976	0.225251811	0.156007363	0.119829077	0.176670279	0.088871142	0.999550585	0.968543565	Bacteria.Firmicutes.Clostridia.Clostridiales.Lachnospiraceae.Lachnospiraceae.ND3007.group	TSPAN15
52991	ENSG00000099282	rs1227967	0.266393119	0.185127794	0.16516951	0.244922971	-0.282103141	0.257081342	-0.144310998	0.092047749	0.251675925	0.19197888	0.102825717	0.078457133	0.195958672	0.067982506	0.79940603	0.841901386	Bacteria.Firmicutes.Clostridia.Clostridiales.Lachnospiraceae.Roseburia	TSPAN15
52992	ENSG00000099282	rs1227967	0.057875197	0.106992523	0.403856096	0.687875752	-0.726998221	0.499641442	-0.123146162	0.049370415	0.37663512	0.305753288	0.146575942	0.122351702	0.142852256	0.107274793	0.96081397	0.962749668	Bacteria.Firmicutes.Clostridia.Clostridiales.Ruminococcaceae.Ruminiclostridium.6	TSPAN15
52993	ENSG00000099282	rs1227967	0.080758835	0.066871383	0.539284129	0.709124844	-0.420375323	0.357367228	0.072189954	-0.035414099	0.237031185	0.191793518	0.116980336	0.09452682	0.085189325	0.020118356	0.999417824	0.997023453	Bacteria.Firmicutes.Clostridia.Clostridiales.Christensenellaceae.Christensenellaceae.R.7.group	TSPAN15
52994	ENSG00000099282	rs1227967	0.063635092	0.031462595	0.033364726	0.165103145	-0.389036461	0.343784658	0.260612426	-0.124587864	0.206227013	0.156408655	0.119924924	0.088758276	0.062309642	0.012500807	0.353154402	0.938940281	Bacteria.Actinobacteria.Actinobacteria.Bifidobacteriales.Bifidobacteriaceae.Bifidobacterium	TSPAN15
52995	ENSG00000099282	rs1227967	0.033772397	0.022177802	0.604854389	0.5780803	-0.465787182	0.38851144	-0.042045582	0.035754882	0.214850082	0.165850106	0.080868321	0.063966722	0.038054698	0.011643646	0.980016818	0.991974206	Bacteria.Proteobacteria.Betaproteobacteria.Burkholderiales.Alcaligenaceae.Parasutterella	TSPAN15
52996	ENSG00000099282	rs1227967	0.996237393	0.650698935	0.386052331	0.214274426	0.002767228	-0.2362001	-0.093596604	0.118444816	0.584587429	0.51927498	0.107263478	0.094455479	0.92957135	0.693878151	0.998912436	0.981117471	Bacteria.Bacteroidetes.Bacteroidia.Bacteroidales	TSPAN15
52997	ENSG00000099282	rs1227967	0.000701019	0.001507169	0.010864181	0.056514698	-1.047969548	0.701128043	0.273615161	-0.14571073	0.294657527	0.211718584	0.104383582	0.075064953	0.006661442	0.004034283	0.619690793	0.646237272	Bacteria.Firmicutes.Negativicutes.Selenomonadales.Veillonellaceae	TSPAN15
52998	ENSG00000099282	rs1227967	0.43559771	0.208285832	0.159943798	0.183917768	-0.221566689	0.240901133	-0.140957349	0.09465168	0.282457751	0.189577049	0.099176454	0.070485203	0.273489101	0.10173294	0.943988959	0.83923786	Bacteria.Proteobacteria.Betaproteobacteria.Burkholderiales.Alcaligenaceae	TSPAN15
52999	ENSG00000099290	rs369909007	0.396305688	0.071458649	0.325284539	0.422367611	0.155476185	-0.344582294	-0.073856958	0.055693639	0.182099685	0.188087204	0.074524541	0.068983658	0.265925129	0.040865119	0.99830237	0.997282036	Bacteria.Firmicutes.Clostridia.Clostridiales.Clostridiaceae.1.Clostridium.sensu.stricto.1	WASHC2A
53000	ENSG00000099290	rs369909007	0.060966713	0.010835131	0.432672202	0.617175205	0.328555657	-0.465246632	0.068030219	-0.043985684	0.172352449	0.177422218	0.086173471	0.087580237	0.091508436	0.010107951	0.911591624	0.88793752	Bacteria.Firmicutes.Clostridia.Clostridiales.Ruminococcaceae.Ruminococcaceae.UCG.005	WASHC2A
53001	ENSG00000099290	rs369909007	0.108016975	0.022057318	0.401638023	0.567929056	0.469393525	-0.539101543	0.117862968	-0.0701282	0.288097942	0.229918364	0.139624151	0.12217778	0.264266331	0.052257901	0.923478391	0.981962125	Bacteria.Firmicutes.Clostridia.Clostridiales.Ruminococcaceae.Anaerotruncus	WASHC2A
53002	ENSG00000099290	rs369909007	0.060429679	0.00473054	0.414099397	0.292145698	0.311489651	-0.473293343	0.051514888	-0.061055359	0.163050685	0.16186373	0.06267865	0.057495656	0.060213634	0.003958433	0.99894297	0.998882343	Bacteria.Verrucomicrobia.Verrucomicrobiae.Verrucomicrobiales.Verrucomicrobiaceae.Akkermansia	WASHC2A
53003	ENSG00000099290	rs369909007	0.510562478	0.144814698	0.582642091	0.607952214	0.158790127	-0.339419595	-0.052266282	0.047344997	0.240027254	0.230026274	0.094642337	0.091849546	0.550534575	0.145462942	0.996483139	0.880926995	Bacteria.Bacteroidetes.Bacteroidia.Bacteroidales.Porphyromonadaceae.Butyricimonas	WASHC2A
53004	ENSG00000099290	rs369909007	0.131341092	0.010956901	0.863774724	0.437469096	0.286630368	-0.520784434	-0.010639894	0.050598934	0.187610002	0.198921461	0.061773104	0.064769499	0.155722928	0.011703684	0.998302481	0.99762474	Bacteria.Proteobacteria.Gammaproteobacteria.Enterobacteriales.Enterobacteriaceae.Escherichia.Shigella	WASHC2A
53005	ENSG00000099290	rs369909007	0.099313119	0.070743497	0.693443317	0.81839458	0.280837995	-0.379163184	0.029046195	0.020283145	0.167992662	0.206426548	0.073364369	0.087985598	0.099537493	0.035420727	0.998970432	0.998994847	Bacteria.Firmicutes.Erysipelotrichia.Erysipelotrichales.Erysipelotrichaceae.Erysipelatoclostridium	WASHC2A
53006	ENSG00000099290	rs369909007	0.139846462	0.110966192	0.582775521	0.35656938	0.236758577	-0.317752548	0.036941131	-0.07646966	0.158434339	0.196685968	0.066915714	0.082364781	0.136158368	0.056410016	0.999507593	0.935584968	Bacteria.Firmicutes.Clostridia.Clostridiales.Lachnospiraceae.Lachnoclostridium	WASHC2A
53007	ENSG00000099290	rs369909007	0.087912796	0.00802713	0.948128337	0.814561226	0.261600116	-0.429926672	-0.005302063	0.018376466	0.151023614	0.157258748	0.081188872	0.078036562	0.073227654	0.004887776	0.999334555	0.995754164	Bacteria.Firmicutes.Erysipelotrichia.Erysipelotrichales.Erysipelotrichaceae.Erysipelotrichaceae.UCG.003	WASHC2A
53008	ENSG00000099290	rs369909007	0.105842085	0.004938148	0.683126662	0.205987166	0.31636477	-0.589687107	-0.024051557	0.081111167	0.192949808	0.202720412	0.058660942	0.063504275	0.164694174	0.007505348	0.98894956	0.965530807	Bacteria.Proteobacteria.Gammaproteobacteria.Enterobacteriales.Enterobacteriaceae	WASHC2A
53009	ENSG00000099290	rs369909007	0.076823278	0.01171084	0.056576827	0.117981394	0.263819283	-0.397523887	0.128653442	-0.095805769	0.146766291	0.153315743	0.066294787	0.060484664	0.067927146	0.006851552	0.450435828	0.889452547	Bacteria.Firmicutes.Negativicutes.Selenomonadales.Acidaminococcaceae	WASHC2A
53010	ENSG00000099290	rs369909007	0.213007917	0.101596075	0.986923919	0.890311142	0.266545685	-0.462041816	0.001642785	-0.014863087	0.211966568	0.278286265	0.099856935	0.107358186	0.234378378	0.081579891	0.989101651	0.958055178	Bacteria.Firmicutes.Bacilli.Lactobacillales.Carnobacteriaceae	WASHC2A
53011	ENSG00000099290	rs369909007	0.137144995	0.020145323	0.122618231	0.703683952	0.223268534	-0.372456073	-0.087922233	0.023635058	0.148370379	0.156409753	0.056219034	0.061870861	0.079678063	0.008880938	0.937508231	0.96414545	Bacteria.Firmicutes.Negativicutes.Selenomonadales.Veillonellaceae.Dialister	WASHC2A
53012	ENSG00000099290	rs369909007	0.096370744	0.018699187	0.769760614	0.856879919	0.284412581	-0.409261577	-0.027297996	-0.013946165	0.168614514	0.169745419	0.092883583	0.077027586	0.107385446	0.01385288	0.997851323	0.979095753	Bacteria.Firmicutes.Clostridia.Clostridiales.Lachnospiraceae.Fusicatenibacter	WASHC2A
53013	ENSG00000099290	rs369909007	0.303393228	0.02222736	0.530988076	0.990239655	0.190462557	-0.425272469	-0.057089507	-0.001018643	0.183618215	0.181612994	0.090644453	0.082954677	0.264061157	0.017446895	0.794352358	0.997144945	Bacteria.Bacteroidetes.Bacteroidia.Bacteroidales.Porphyromonadaceae.Odoribacter	WASHC2A
53014	ENSG00000099290	rs369909007	0.079294929	0.075992171	0.498502474	0.807795289	0.323161986	-0.376707224	0.076692461	0.030061413	0.181314362	0.20896192	0.112682835	0.123076652	0.119103616	0.052827729	0.924982598	0.989731238	Bacteria.Actinobacteria.Coriobacteriia.Coriobacteriales.Coriobacteriaceae	WASHC2A
53015	ENSG00000099290	rs369909007	0.326721552	0.075987781	0.752078249	0.244623504	0.36818035	-1.181531476	-0.022479028	0.133758814	0.372621588	0.655393061	0.070862652	0.11393658	0.896748936	0.356417376	0.998947111	0.981145089	Bacteria.Bacteroidetes	WASHC2A
53016	ENSG00000099290	rs369909007	0.174348324	0.033421661	0.52317364	0.743159734	0.221695013	-0.409438303	-0.071145704	0.037942239	0.161448194	0.188472363	0.110839398	0.115308404	0.153873222	0.02026366	0.80804648	0.842934474	Bacteria.Firmicutes.Clostridia.Clostridiales.Ruminococcaceae.Butyricicoccus	WASHC2A
53017	ENSG00000099290	rs369909007	0.211441916	0.638164197	0.353296044	0.943685928	0.972784676	-0.449625608	-0.125523005	0.011286914	0.770915843	0.951689412	0.134277076	0.159178365	0.999415694	0.867031721	0.990344402	0.984024559	Bacteria.Firmicutes	WASHC2A
53018	ENSG00000099290	rs369909007	0.175525756	0.031538787	0.680146607	0.897384675	0.235522526	-0.469521128	-0.04247457	-0.014402093	0.171993493	0.213713116	0.102571837	0.111244454	0.138850343	0.019032545	0.998173674	0.999631787	Bacteria.Firmicutes.Bacilli.Bacillales	WASHC2A
53019	ENSG00000099290	rs369909007	0.489217591	0.20817899	0.609387851	0.650419117	0.165154409	-0.332639557	-0.054258471	0.0519757	0.237479989	0.26170834	0.105685155	0.114168036	0.462235269	0.141707496	0.99946547	0.972078348	Bacteria.Firmicutes.Erysipelotrichia.Erysipelotrichales.Erysipelotrichaceae..Clostridium..innocuum.group	WASHC2A
53020	ENSG00000099290	rs369909007	0.011436146	0.001222393	0.02122127	0.09577344	0.409444158	-0.545620784	0.198395816	-0.141196865	0.157366592	0.161443573	0.08405304	0.083555368	0.021561046	0.000977071	0.459581465	0.865284976	Bacteria.Firmicutes.Clostridia.Clostridiales.Peptostreptococcaceae	WASHC2A
53021	ENSG00000099290	rs369909007	0.111571611	0.016538412	0.989928064	0.934057993	0.26122951	-0.433473326	0.001003878	-0.006534658	0.161978095	0.176239916	0.079223028	0.078677247	0.102903665	0.007345118	0.999650064	0.998577711	Bacteria.Firmicutes.Clostridia.Clostridiales.Christensenellaceae.Christensenellaceae.R.7.group	WASHC2A
53022	ENSG00000099290	rs369909007	0.342646098	0.439981917	0.744065476	0.801959667	0.367900323	-0.310583158	-0.046747872	-0.033734438	0.384901366	0.39976228	0.14259073	0.133960416	0.699742413	0.464937766	0.99967607	0.999141757	Bacteria.Firmicutes.Negativicutes.Selenomonadales	WASHC2A
53023	ENSG00000099290	rs369909007	0.251457068	0.063957573	0.892204133	0.732469611	0.284506088	-0.501154217	0.01221398	-0.032666275	0.245907295	0.265991839	0.089782591	0.095155832	0.462621829	0.111441909	0.998986731	0.998377846	Bacteria.Firmicutes.Clostridia.Clostridiales.Family.XI.Anaerococcus	WASHC2A
53024	ENSG00000099290	rs369909007	0.00999952	0.003612653	0.062620841	0.402388198	0.67799722	-0.572704115	0.182738928	-0.058643847	0.255615397	0.1897585	0.096487681	0.069582746	0.064074348	0.01225474	0.996423631	0.960268902	Bacteria.Bacteroidetes.Bacteroidia.Bacteroidales.Prevotellaceae.Prevotella.7	WASHC2A
53025	ENSG00000099290	rs369909007	0.047200715	0.002193906	0.262513261	0.108580998	0.337345561	-0.56098946	0.094473118	-0.12715625	0.166812294	0.175995369	0.083595159	0.078171529	0.080230646	0.003341776	0.806695605	0.916976133	Bacteria.Firmicutes.Clostridia.Clostridiales.Ruminococcaceae.Ruminococcus.2	WASHC2A
53026	ENSG00000099290	rs369909007	0.059560813	0.004736877	0.407524668	0.295035352	0.312397826	-0.47324298	0.052219206	-0.060691802	0.162956802	0.161872616	0.062644541	0.057499341	0.058607722	0.003992652	0.998409995	0.996467843	Bacteria.Verrucomicrobia	WASHC2A
53027	ENSG00000099290	rs369909007	0.390538833	0.023456854	0.649980188	0.819476312	0.180122309	-0.433217048	-0.041521527	-0.020068742	0.208396035	0.186750991	0.091082027	0.087586651	0.364813807	0.031975167	0.908170091	0.940270453	Bacteria.Firmicutes.Clostridia.Clostridiales.Lachnospiraceae..Eubacterium..xylanophilum.group	WASHC2A
53028	ENSG00000099290	rs369909007	0.091967698	0.011265641	0.575705019	0.986123203	0.256982563	-0.418706416	-0.039791581	-0.00126974	0.150284152	0.160575389	0.070745035	0.072727418	0.06788992	0.005312532	0.998880039	0.998885873	Bacteria.Proteobacteria.Deltaproteobacteria.Desulfovibrionales.Desulfovibrionaceae.Bilophila	WASHC2A
53029	ENSG00000099290	rs369909007	0.065865419	0.006683032	0.043693627	0.224934637	0.271524625	-0.427980878	0.140288241	-0.080425557	0.145170357	0.152812967	0.068217666	0.065654291	0.054616941	0.003589292	0.996546716	0.994860843	Bacteria.Firmicutes.Clostridia.Clostridiales.Ruminococcaceae.Ruminococcaceae.UCG.002	WASHC2A
53030	ENSG00000099290	rs369909007	0.204876574	0.049743196	0.753514335	0.997314119	0.326623776	-0.431040995	0.029777169	0.000244299	0.255089622	0.215641938	0.094435069	0.072298435	0.288150871	0.065205761	0.999586829	0.998242765	Bacteria.Firmicutes.Negativicutes.Selenomonadales.Veillonellaceae.Megasphaera	WASHC2A
53031	ENSG00000099290	rs369909007	0.1456775	0.018576	0.945578475	0.534656587	0.2988483	-0.41406874	-0.007671566	-0.065093587	0.202972785	0.171552239	0.111960162	0.104285426	0.170123991	0.018627971	0.833007995	0.982679299	Bacteria.Firmicutes.Bacilli	WASHC2A
53032	ENSG00000099290	rs369909007	0.183613754	0.01653107	0.714796573	0.96219315	0.230417653	-0.426282813	0.02822864	0.003272154	0.171466837	0.173304137	0.076918255	0.068768883	0.130737683	0.012776333	0.904064668	0.997216079	Bacteria.Bacteroidetes.Bacteroidia.Bacteroidales.Porphyromonadaceae	WASHC2A
53033	ENSG00000099290	rs369909007	0.081270477	0.030618288	0.588149142	0.915927109	0.312804131	-0.428719777	-0.045753361	0.009654944	0.176680756	0.194039173	0.084077112	0.091109648	0.11028079	0.018313204	0.999513786	0.975469543	Bacteria.Firmicutes.Erysipelotrichia.Erysipelotrichales.Erysipelotrichaceae	WASHC2A
53034	ENSG00000099290	rs369909007	0.051481649	0.008325288	0.325871337	0.391146593	0.311236215	-0.493523088	-0.080506559	0.079865332	0.156917692	0.181411376	0.081333563	0.092521035	0.057646218	0.005808584	0.890732322	0.854046506	Bacteria.Firmicutes.Clostridia.Clostridiales.Lachnospiraceaencultured	WASHC2A
53035	ENSG00000099290	rs369909007	0.00198023	0.000309435	0.008531437	0.009282383	0.635067939	-0.835249778	0.281218642	-0.281434786	0.197123886	0.219329497	0.10371553	0.105005902	0.022580438	0.001600606	0.999274386	0.960024988	Bacteria.Firmicutes.Clostridia.Clostridiales.Ruminococcaceae.Ruminococcaceae.UCG.013	WASHC2A
53036	ENSG00000099290	rs369909007	0.059365565	0.003414528	0.503502322	0.215181591	0.302700548	-0.523621237	-0.059475365	0.10192505	0.15777403	0.172384627	0.088416162	0.081444433	0.077918258	0.003846542	0.687005999	0.880307361	Bacteria.Actinobacteria.Actinobacteria	WASHC2A
53037	ENSG00000099290	rs369909007	0.236152024	0.131383425	0.712053553	0.758437011	0.355214205	-0.513909589	-0.026145369	0.023424549	0.297114811	0.336410086	0.070531113	0.075853676	0.567451564	0.233963214	0.999785669	0.999420701	Bacteria.Firmicutes.Clostridia.Clostridiales.Ruminococcaceae.Faecalibacterium	WASHC2A
53038	ENSG00000099290	rs369909007	0.045913924	0.003710297	0.03323698	0.054499746	0.295803352	-0.473490103	0.201992246	-0.181257232	0.145387738	0.157366039	0.092880248	0.092588515	0.051512613	0.002240813	0.662440714	0.946858872	Bacteria.Firmicutes.Clostridia.Clostridiales.Ruminococcaceaencultured	WASHC2A
53039	ENSG00000099290	rs369909007	0.402808976	0.068823139	0.304884858	0.434108417	0.152617198	-0.346595918	-0.076570532	0.0541146	0.181247943	0.187371527	0.074048837	0.068762047	0.256825568	0.042071436	0.995652601	0.993943049	Bacteria.Firmicutes.Clostridia.Clostridiales.Clostridiaceae.1	WASHC2A
53040	ENSG00000099290	rs369909007	0.105817767	0.006343742	0.751975363	0.240357423	0.270193127	-0.444949731	0.031892964	-0.104175486	0.164778165	0.157811773	0.10049589	0.087928912	0.091510128	0.004277615	0.742854169	0.955303348	Bacteria.Firmicutes.Bacilli.Lactobacillales.Streptococcaceae	WASHC2A
53041	ENSG00000099290	rs369909007	0.237615083	0.064247065	0.87145476	0.820891155	0.239459186	-0.394511255	-0.013722476	0.019430468	0.200925538	0.209624093	0.084476584	0.085482856	0.274923717	0.066097943	0.885272464	0.925649467	Bacteria.Firmicutes.Clostridia.Clostridiales.Ruminococcaceae.Ruminococcaceae.UCG.014	WASHC2A
53042	ENSG00000099290	rs369909007	0.434997158	0.18704991	0.818006196	0.550603278	0.36004554	-0.748898588	-0.024590047	0.080526288	0.458390688	0.561730256	0.106436594	0.134224827	0.724752179	0.498926175	0.928487287	0.99665811	Bacteria.Proteobacteria	WASHC2A
53043	ENSG00000099290	rs369909007	0.109153929	0.017633024	0.80758004	0.970213425	0.279155292	-0.426521399	-0.018010216	-0.002619246	0.171899221	0.175212349	0.073652783	0.069879153	0.100488701	0.010444455	0.997466038	0.996556542	Bacteria.Bacteroidetes.Bacteroidia.Bacteroidales.Rikenellaceae	WASHC2A
53044	ENSG00000099290	rs369909007	0.390464005	0.151136121	0.694247304	0.702300746	0.19369449	-0.354307276	-0.034267823	0.036627481	0.224063052	0.243950908	0.086793085	0.095413688	0.402052881	0.118378483	0.999469974	0.995085677	Bacteria.Bacteroidetes.Bacteroidia.Bacteroidales.Porphyromonadaceae.Barnesiella	WASHC2A
53045	ENSG00000099290	rs369909007	0.091467202	0.024013966	0.416429948	0.612994888	0.420900043	-0.511042101	0.078237622	-0.043675503	0.245756058	0.221213543	0.095671684	0.085938502	0.200140057	0.042847631	0.745743996	0.882030179	Bacteria.Firmicutes.Erysipelotrichia.Erysipelotrichales.Erysipelotrichaceae.Faecalitalea	WASHC2A
53046	ENSG00000099290	rs369909007	0.332035016	0.41441416	0.466002954	0.1352568	0.169711445	-0.180934156	-0.047138951	0.116742528	0.173669899	0.220293547	0.064287759	0.077200455	0.239801744	0.154743286	0.937318069	0.997412515	Bacteria.Proteobacteria.Gammaproteobacteria.Enterobacteriales.Enterobacteriaceae.Citrobacter	WASHC2A
53047	ENSG00000099290	rs369909007	0.038118902	0.003471346	0.076232869	0.126782262	0.31566158	-0.473339986	-0.121735314	0.094516281	0.149176549	0.156123304	0.067584095	0.06111895	0.038886367	0.002985442	0.996033175	0.929840174	Bacteria.Firmicutes.Clostridia.Clostridiales.Lachnospiraceae.Lachnospiraceae.NK4A136.group	WASHC2A
53048	ENSG00000099290	rs369909007	0.228459953	0.045105237	0.994789897	0.9229046	0.260403451	-0.440345077	0.000572494	-0.008511188	0.214214449	0.215596496	0.087340698	0.087612048	0.316078857	0.052640438	0.997786533	0.990360691	Bacteria.Firmicutes.Clostridia.Clostridiales.Family.XI	WASHC2A
53049	ENSG00000099290	rs369909007	0.680435445	0.078235216	0.060153116	0.03476607	0.07430306	-0.291401838	-0.122274459	0.113715303	0.179606363	0.162903079	0.063934331	0.052753519	0.35287451	0.049457179	0.998735039	0.999709092	Bacteria.Bacteroidetes.Bacteroidia.Bacteroidales.Prevotellaceae.Prevotella.9	WASHC2A
53050	ENSG00000099290	rs369909007	0.057027425	0.003111896	0.134021703	0.017480622	0.278244206	-0.462581699	0.125682449	-0.209238012	0.143646893	0.150709762	0.082844906	0.085832734	0.056205675	0.001879949	0.954222673	0.707683956	Bacteria.Firmicutes.Clostridia.Clostridiales.Ruminococcaceae.Flavonifractor	WASHC2A
53051	ENSG00000099290	rs369909007	0.097054327	0.019871335	0.940017969	0.838972199	0.264901639	-0.44860908	0.005451918	-0.016926395	0.157376392	0.187956527	0.072177888	0.082967804	0.093834625	0.012411755	0.999550314	0.996901429	Bacteria.Proteobacteria.Gammaproteobacteria.Pseudomonadales	WASHC2A
53052	ENSG00000099290	rs369909007	0.14908403	0.014562099	0.179197089	0.386247829	0.219867677	-0.396860222	-0.079825016	0.057462386	0.150613155	0.158160359	0.058796235	0.065880245	0.104786008	0.006559249	0.676512868	0.87724048	Bacteria.Fusobacteria.Fusobacteriia.Fusobacteriales	WASHC2A
53053	ENSG00000099290	rs369909007	0.043430177	0.009373467	0.033751694	0.149365332	0.302637789	-0.414694448	0.139463309	-0.091008548	0.14697282	0.154936342	0.064321427	0.062386248	0.056307104	0.006549525	0.390783219	0.839513183	Bacteria.Firmicutes.Negativicutes.Selenomonadales.Acidaminococcaceae.Phascolarctobacterium	WASHC2A
53054	ENSG00000099290	rs369909007	0.055591597	0.015209278	0.331524631	0.518413819	0.386443237	-0.501790768	0.084794821	-0.059624355	0.198314267	0.20133409	0.086680423	0.091832205	0.139838688	0.030444922	0.958331606	0.939089656	Bacteria.Firmicutes.Clostridia.Clostridiales.Ruminococcaceae.Ruminiclostridium.6	WASHC2A
53055	ENSG00000099290	rs369909007	0.026696372	0.004770121	0.151550968	0.276992592	0.483594515	-0.578168793	-0.145821426	0.10543576	0.213354225	0.197929305	0.100505814	0.096186496	0.076878566	0.009577667	0.998793879	0.998019463	Bacteria.Firmicutes.Clostridia.Clostridiales.Lachnospiraceae.Blautia	WASHC2A
53056	ENSG00000099290	rs369909007	0.708482043	0.329349221	0.32853479	0.333712231	0.085894859	-0.241559939	-0.08062911	0.079982068	0.228739115	0.245815244	0.081910418	0.082134104	0.430240899	0.173407977	0.999614985	0.99936283	Bacteria.Firmicutes.Clostridia.Clostridiales.Lachnospiraceae.Tyzzerella.4	WASHC2A
53057	ENSG00000099290	rs369909007	0.085484298	0.039884033	0.499026222	0.881107803	0.366667938	-0.450485703	0.074265489	-0.019083456	0.210018397	0.214885546	0.109250585	0.127099825	0.171530181	0.0460147	0.908921549	0.999817689	Bacteria.Firmicutes.Clostridia.Clostridiales.Family.XIII.Family.XIII.AD3011.group	WASHC2A
53058	ENSG00000099290	rs369909007	0.201398146	0.291009705	0.719892522	0.823004254	0.343159729	-0.346473724	-0.027956317	-0.020507929	0.265923163	0.325499556	0.077626286	0.091319116	0.481171852	0.351814026	0.877580293	0.912871197	Bacteria.Firmicutes.Clostridia.Clostridiales.Lachnospiraceae..Eubacterium..rectale.group	WASHC2A
53059	ENSG00000099290	rs369909007	0.395642334	0.121081455	0.381359548	0.353232043	0.16028173	-0.314255665	0.06557954	-0.06870485	0.187463245	0.20009936	0.074413197	0.073486544	0.355896969	0.071489659	0.952041951	0.909160641	Bacteria.Proteobacteria.Betaproteobacteria	WASHC2A
53060	ENSG00000099290	rs369909007	0.049272549	0.004076189	0.31950553	0.256083539	0.314862967	-0.49414851	0.078024076	-0.09350535	0.157185287	0.166034354	0.0777877	0.08161884	0.060006746	0.002964114	0.702639568	0.871464712	Bacteria.Firmicutes.Clostridia.Clostridiales.Lachnospiraceae.Lachnospira	WASHC2A
53061	ENSG00000099290	rs369909007	0.074408641	0.010913404	0.542562251	0.559837419	0.316190356	-0.482425176	0.053666092	-0.050756465	0.174419796	0.184163961	0.087672667	0.086606984	0.091837749	0.00695455	0.943565085	0.919116147	Bacteria.Firmicutes.Clostridia.Clostridiales.Lachnospiraceae..Eubacterium..eligens.group	WASHC2A
53062	ENSG00000099290	rs369909007	0.12060745	0.005983093	0.545664834	0.143838698	0.373798388	-0.715369828	-0.039713176	0.109941706	0.237703636	0.251843191	0.065381455	0.074324073	0.226889013	0.016122145	0.848735949	0.995251343	Bacteria.Proteobacteria.Gammaproteobacteria	WASHC2A
53063	ENSG00000099290	rs369909007	0.25558613	0.030829588	0.909808831	0.94845327	0.24269515	-0.416982294	0.009675558	-0.004855857	0.211619737	0.188974273	0.085085937	0.074825642	0.226459412	0.024315392	0.998997514	0.969189617	Bacteria.Firmicutes.Clostridia.Clostridiales.Ruminococcaceae.Subdoligranulum	WASHC2A
53064	ENSG00000099290	rs369909007	0.094451331	0.008549031	0.941710134	0.474053283	0.261062963	-0.426985098	-0.006087741	0.059742599	0.153858484	0.157519478	0.082939695	0.08297322	0.078632655	0.004696382	0.867286451	0.952957857	Bacteria.Actinobacteria.Actinobacteria.Bifidobacteriales.Bifidobacteriaceae	WASHC2A
53065	ENSG00000099290	rs369909007	0.434879121	0.12786985	0.249656419	0.259835761	0.141342312	-0.300502827	0.082638248	-0.081436743	0.179903001	0.194886357	0.071153083	0.071652494	0.315413	0.078550203	0.938500455	0.834169547	Bacteria.Proteobacteria.Betaproteobacteria.Burkholderiales	WASHC2A
53066	ENSG00000099290	rs369909007	0.091229846	0.009602101	0.445012762	0.748098122	0.255889345	-0.424703044	0.073103558	-0.037896225	0.149297405	0.159209882	0.095142072	0.117509986	0.0551461	0.004662077	0.953370511	0.962141134	Bacteria.Firmicutes.Clostridia.Clostridiales.Ruminococcaceae.Ruminiclostridium.5	WASHC2A
53067	ENSG00000099290	rs369909007	0.093935558	0.003966093	0.712262254	0.203161998	0.279720288	-0.478492151	0.037378523	-0.117819039	0.164590549	0.160260537	0.100910885	0.091662981	0.087793307	0.003187151	0.724658314	0.921307549	Bacteria.Firmicutes.Bacilli.Lactobacillales.Streptococcaceae.Streptococcus	WASHC2A
53068	ENSG00000099290	rs369909007	0.075375499	0.071217638	0.472682799	0.901745304	0.324417013	-0.380191714	0.097027541	0.016355392	0.179568185	0.20734325	0.134337806	0.131970048	0.109641341	0.049298435	0.864445069	0.994989321	Bacteria.Actinobacteria.Coriobacteriia.Coriobacteriales	WASHC2A
53069	ENSG00000099290	rs369909007	0.134835875	0.009713275	0.825204647	0.298178893	0.27189687	-0.429604488	0.023875031	-0.100365905	0.179605082	0.161307104	0.107673598	0.095712568	0.132368865	0.00743519	0.686747984	0.910444892	Bacteria.Firmicutes.Bacilli.Lactobacillales	WASHC2A
53070	ENSG00000099290	rs369909007	0.106822574	0.021463152	0.831366853	0.544924743	0.249331836	-0.389508044	-0.012464519	0.035456243	0.152502077	0.165340586	0.058301556	0.058265399	0.091349458	0.010381575	0.800448313	0.848689683	Bacteria.Proteobacteria.Betaproteobacteria.Burkholderiales.Alcaligenaceae.Sutterella	WASHC2A
53071	ENSG00000099290	rs369909007	0.06478884	0.005857675	0.406714288	0.392442624	0.341166342	-0.496806544	-0.065072356	0.067932966	0.181656907	0.174432646	0.077928317	0.078914725	0.098890273	0.006641866	0.99786128	0.999462671	Bacteria.Firmicutes.Clostridia.Clostridiales.Lachnospiraceae.Anaerostipes	WASHC2A
53072	ENSG00000099290	rs369909007	0.12522197	0.154414365	0.899321226	0.671925516	0.259798371	-0.33285511	0.00911672	0.037539625	0.167295466	0.231047033	0.071781391	0.088244476	0.128978694	0.069870254	0.999305535	0.994727898	Bacteria.Proteobacteria.Gammaproteobacteria.Pseudomonadales.Pseudomonadaceae.Pseudomonas	WASHC2A
53073	ENSG00000099290	rs369909007	0.073949534	0.028680517	0.514593968	0.859764927	0.328687495	-0.437754166	-0.056890309	0.016360112	0.181019088	0.195702161	0.086824308	0.092239814	0.115353963	0.021464903	0.993501001	0.954085234	Bacteria.Firmicutes.Erysipelotrichia.Erysipelotrichales	WASHC2A
53074	ENSG00000099290	rs369909007	0.088399888	0.009829545	0.959037454	0.882738466	0.261954122	-0.42132662	-0.00471842	-0.013685458	0.151465047	0.158463459	0.091518621	0.092425192	0.068611257	0.005387098	0.99888113	0.999513539	Bacteria.Firmicutes.Clostridia.Clostridiales.Lachnospiraceae.Dorea	WASHC2A
53075	ENSG00000099290	rs369909007	0.303516122	0.107589353	0.753698061	0.40177362	0.349844834	-0.84870281	-0.021152613	0.082102241	0.337359457	0.520260461	0.067134979	0.097289048	0.799937858	0.355335022	0.99911693	0.98634337	Bacteria.Bacteroidetes.Bacteroidia.Bacteroidales.Bacteroidaceae.Bacteroides	WASHC2A
53076	ENSG00000099290	rs369909007	0.082966806	0.015527849	0.551840966	0.968359562	0.266448389	-0.414415757	-0.042008377	0.002860224	0.151353649	0.166817416	0.070240059	0.071835011	0.070668419	0.007599613	0.906867998	0.964335663	Bacteria.Proteobacteria.Deltaproteobacteria	WASHC2A
53077	ENSG00000099290	rs369909007	0.004610195	0.000493608	0.010056062	0.030108939	0.484381547	-0.633948565	0.211953107	-0.187225816	0.165143635	0.172942142	0.079973251	0.084469207	0.012824095	0.000699567	0.713126428	0.903477125	Bacteria.Firmicutes.Clostridia.Clostridiales.Peptostreptococcaceae.Intestinibacter	WASHC2A
53078	ENSG00000099290	rs369909007	0.951527008	0.271789008	0.198827177	0.254010112	-0.015914741	-0.238765083	-0.122855533	0.091530402	0.260808235	0.215449141	0.09465456	0.079543642	0.650266774	0.203240953	0.984987993	0.971423926	Bacteria.Proteobacteria.Deltaproteobacteria.Desulfovibrionales.Desulfovibrionaceae.Desulfovibrio	WASHC2A
53079	ENSG00000099290	rs369909007	0.200845863	0.582498623	0.370839238	0.946965206	0.825924265	-0.443395779	-0.103330622	0.009268121	0.639235732	0.802582668	0.114678298	0.138802854	0.987348183	0.753071542	0.996576058	0.890552999	Bacteria.Firmicutes.Clostridia.Clostridiales	WASHC2A
53080	ENSG00000099290	rs369909007	0.106266845	0.010702187	0.563156706	0.872061001	0.248312681	-0.419006221	0.040277112	-0.011023808	0.151633024	0.159505378	0.069312628	0.068187831	0.072322146	0.005353263	0.939822837	0.990947792	Bacteria.Bacteroidetes.Bacteroidia.Bacteroidales.Porphyromonadaceae.Parabacteroides	WASHC2A
53081	ENSG00000099290	rs369909007	0.046682942	0.062121034	0.272392357	0.622195971	0.405657427	-0.505553989	0.110797537	-0.061330614	0.200106177	0.266414184	0.10010497	0.123883087	0.128972812	0.059890224	0.998330087	0.999834196	Bacteria.Actinobacteria.Coriobacteriia.Coriobacteriales.Coriobacteriaceae.Collinsella	WASHC2A
53082	ENSG00000099290	rs369909007	0.393926081	0.138370172	0.522209004	0.378380644	0.172570963	-0.307558268	-0.052023239	0.068908245	0.201101068	0.205032004	0.080859698	0.077700119	0.316039084	0.082999491	0.89708055	0.926870238	Bacteria.Firmicutes.Clostridia.Clostridiales.Lachnospiraceae.Lachnospiraceae.UCG.010	WASHC2A
53083	ENSG00000099290	rs369909007	0.083455416	0.015063642	0.457576274	0.914968755	0.264205304	-0.413191604	-0.05222712	0.007640539	0.150323056	0.165536589	0.069893929	0.071284828	0.06287658	0.007154309	0.972085394	0.963064615	Bacteria.Proteobacteria.Deltaproteobacteria.Desulfovibrionales.Desulfovibrionaceae	WASHC2A
53084	ENSG00000099290	rs369909007	0.150753637	0.014711919	0.176841214	0.383398282	0.219047692	-0.396301489	-0.080246102	0.057793508	0.150677374	0.158188041	0.058781872	0.065861555	0.105291816	0.006814788	0.664868684	0.8806471	Bacteria.Fusobacteria.Fusobacteriia.Fusobacteriales.Fusobacteriaceae.Fusobacterium	WASHC2A
53085	ENSG00000099290	rs369909007	0.253286719	0.075998588	0.579581162	0.610577994	0.204784397	-0.363488471	-0.035211278	0.035698314	0.177692306	0.201633911	0.063244302	0.069765936	0.202363817	0.05062368	0.890675286	0.841202144	Bacteria.Firmicutes.Clostridia.Clostridiales.Lachnospiraceae.Tyzzerella	WASHC2A
53086	ENSG00000099290	rs369909007	0.094432929	0.008549802	0.941823008	0.473992211	0.261080149	-0.426975485	-0.00607605	0.059750986	0.153859837	0.157517866	0.082941317	0.082973361	0.078841386	0.004695971	0.867753015	0.952281794	Bacteria.Actinobacteria.Actinobacteria.Bifidobacteriales.Bifidobacteriaceae.Bifidobacterium	WASHC2A
53087	ENSG00000099290	rs369909007	0.066377004	0.007072477	0.590749182	0.925702719	0.287339434	-0.440015478	0.035566214	-0.005119698	0.153923581	0.158270719	0.065816197	0.054691901	0.055436758	0.005297846	0.99994518	0.999865593	Bacteria.Bacteroidetes.Bacteroidia.Bacteroidales.Prevotellaceae	WASHC2A
53088	ENSG00000099290	rs369909007	0.012747713	0.003234529	0.063364354	0.208395721	0.475087712	-0.562159627	0.208204794	-0.149489531	0.185545176	0.183945549	0.110252879	0.11766949	0.042138091	0.005834569	0.652108378	0.987554159	Bacteria.Firmicutes.Clostridia.Clostridiales.Family.XIII	WASHC2A
53089	ENSG00000099290	rs369909007	0.110389771	0.011565658	0.768030396	0.657581991	0.285121287	-0.464910668	0.026310076	-0.03830306	0.176196919	0.178978413	0.088834454	0.086022177	0.136271019	0.012515777	0.912252247	0.99827201	Bacteria.Firmicutes.Clostridia.Clostridiales.Ruminococcaceae..Eubacterium..coprostanoligenes.group	WASHC2A
53090	ENSG00000099290	rs369909007	0.102001162	0.008819103	0.422036571	0.242524458	0.246479147	-0.419364329	-0.049014675	0.084824089	0.148632966	0.155367294	0.060667404	0.071929341	0.070973697	0.004424278	0.806273046	0.833725892	Bacteria.Proteobacteria.Gammaproteobacteria.Pasteurellales.Pasteurellaceae	WASHC2A
53091	ENSG00000099290	rs369909007	0.105853134	0.015006968	0.945215349	0.888843369	0.264614302	-0.437383921	0.005553015	-0.011264862	0.161392584	0.175125859	0.080503634	0.080286233	0.098462284	0.006942877	0.999989953	0.995366106	Bacteria.Firmicutes.Clostridia.Clostridiales.Christensenellaceae	WASHC2A
53092	ENSG00000099290	rs369909007	0.194668456	0.124289033	0.836473159	0.859026174	0.292675557	-0.385719377	0.018903195	0.017137024	0.223381641	0.247756523	0.09122118	0.096108353	0.325560998	0.106092913	0.999028109	0.997798285	Bacteria.Actinobacteria.Actinobacteria.Micrococcales.Micrococcaceae	WASHC2A
53093	ENSG00000099290	rs369909007	0.115903642	0.006707477	0.746571998	0.321934415	0.304890321	-0.563776418	-0.03734724	0.101937336	0.191375106	0.20139453	0.115085161	0.102143756	0.172396649	0.00949408	0.947972896	0.972299477	Bacteria.Actinobacteria	WASHC2A
53094	ENSG00000099290	rs369909007	0.25771993	0.107205308	0.857399424	0.557389903	0.23399627	-0.341871526	-0.015252182	0.047440504	0.204961136	0.209336104	0.084551307	0.0804454	0.26093097	0.062260323	0.998368957	0.997803387	Bacteria.Actinobacteria.Actinobacteria.Micrococcales	WASHC2A
53095	ENSG00000099290	rs369909007	0.056118291	0.076564176	0.387891769	0.930676558	0.346868354	-0.370896996	-0.06380534	-0.006361201	0.178398874	0.206149452	0.073407595	0.072844039	0.107662117	0.063105526	0.869944413	0.926711715	Bacteria.Firmicutes.Negativicutes.Selenomonadales.Veillonellaceae	WASHC2A
53096	ENSG00000099290	rs369909007	0.818032357	0.587744786	0.042076379	0.052367343	-0.047284555	-0.118893724	-0.206762691	0.193949515	0.204698421	0.218243956	0.099738757	0.098165404	0.468347908	0.209923937	0.999550585	0.775714432	Bacteria.Firmicutes.Clostridia.Clostridiales.Lachnospiraceae.Lachnospiraceae.ND3007.group	WASHC2A
53097	ENSG00000099290	rs369909007	0.217667097	0.045901387	0.803963713	0.536224312	0.312484959	-0.57392926	0.022653377	-0.062305553	0.251065285	0.282070204	0.090896695	0.100204104	0.377908271	0.081756493	0.999437234	0.98110946	Bacteria.Proteobacteria.Betaproteobacteria.Neisseriales.Neisseriaceae	WASHC2A
53098	ENSG00000099290	rs369909007	0.255139661	0.447993117	0.609326485	0.946957998	0.443374872	-0.377107452	-0.04293846	-0.006808089	0.386237224	0.494036487	0.083621561	0.101946613	0.76079493	0.640137256	0.956359196	0.944019785	Bacteria.Firmicutes.Clostridia.Clostridiales.Ruminococcaceae	WASHC2A
53099	ENSG00000099290	rs369909007	0.109250751	0.010867431	0.629386615	0.699883873	0.246691333	-0.414446625	0.040250166	-0.02970973	0.151950784	0.158117281	0.083015343	0.076737729	0.073419087	0.006302258	0.987206496	0.947605457	Bacteria.Firmicutes.Clostridia.Clostridiales.Lachnospiraceae.Coprococcus.1	WASHC2A
53100	ENSG00000099290	rs369909007	0.326756722	0.075956136	0.752142549	0.244545941	0.368152222	-1.18166583	-0.022473089	0.13378182	0.372620408	0.655395146	0.070862943	0.113937249	0.895032652	0.356112109	0.998912436	0.981117471	Bacteria.Bacteroidetes.Bacteroidia.Bacteroidales	WASHC2A
53101	ENSG00000099290	rs369909007	0.094017062	0.014495094	0.855503665	0.467044815	0.259246529	-0.399759181	0.014331945	-0.059759833	0.152582202	0.159202236	0.07839593	0.081691542	0.083850352	0.006811032	0.912018821	0.975707333	Bacteria.Firmicutes.Clostridia.Clostridiales.Lachnospiraceae..Eubacterium..hallii.group	WASHC2A
53102	ENSG00000099290	rs369909007	0.021792357	0.077688562	0.102104774	0.603932803	0.64694428	-0.541647174	-0.156126947	0.052182979	0.275337376	0.302229153	0.094177424	0.100109982	0.202382475	0.157146058	0.996108676	0.998901623	Bacteria.Firmicutes.Clostridia.Clostridiales.Lachnospiraceae..Ruminococcus..gnavus.group	WASHC2A
53103	ENSG00000099290	rs369909007	0.039193355	0.005329379	0.253857979	0.213838678	0.379563475	-0.566266809	0.096941302	-0.09886685	0.180401993	0.196494433	0.084218679	0.078766918	0.090023068	0.008226409	0.974916192	0.944015052	Bacteria.Firmicutes.Clostridia.Clostridiales.Ruminococcaceae.Ruminococcus.1	WASHC2A
53104	ENSG00000099290	rs369909007	0.850998117	0.329782458	0.204967095	0.402913544	0.042741462	-0.26309822	-0.133282871	0.094168153	0.226645032	0.267974627	0.104113538	0.111858945	0.430886291	0.204620941	0.998201428	0.99782309	Bacteria.Firmicutes.Bacilli.Bacillales.Staphylococcaceae.Staphylococcus	WASHC2A
53105	ENSG00000099290	rs369909007	0.108944708	0.01758963	0.806302456	0.971438051	0.27928662	-0.426644679	-0.018143172	-0.002512573	0.171876502	0.175192898	0.073697071	0.069908664	0.100293211	0.010525753	0.997528932	0.997707395	Bacteria.Bacteroidetes.Bacteroidia.Bacteroidales.Rikenellaceae.Alistipes	WASHC2A
53106	ENSG00000099290	rs369909007	0.15214499	0.431323027	0.727841902	0.386951895	0.316540048	-0.208045413	-0.033800476	-0.094453974	0.218493436	0.262755167	0.096716579	0.108452451	0.300554226	0.288396121	0.997570438	0.978087582	Bacteria.Firmicutes.Clostridia.Clostridiales.Lachnospiraceae.Lachnospiraceae.UCG.008	WASHC2A
53107	ENSG00000099290	rs369909007	0.417944707	0.114025025	0.088948233	0.134617571	0.133176867	-0.293630422	0.110211968	-0.101367936	0.163386431	0.183338266	0.063838008	0.066921815	0.267629703	0.06511703	0.943988959	0.814968901	Bacteria.Proteobacteria.Betaproteobacteria.Burkholderiales.Alcaligenaceae	WASHC2A
53108	ENSG00000099290	rs369909007	0.07459986	0.00799493	0.581874638	0.783941905	0.305410574	-0.444880329	-0.040346367	0.01959987	0.168587171	0.162640681	0.072909281	0.071193263	0.094042453	0.006612186	0.935773729	0.930884031	Bacteria.Firmicutes.Clostridia.Clostridiales.Lachnospiraceae.Roseburia	WASHC2A
53109	ENSG00000099290	rs369909007	0.268249231	0.576036005	0.835658637	0.268946867	0.236264752	-0.15657421	-0.015917419	0.107213331	0.211608722	0.278613715	0.076426419	0.096166163	0.311996991	0.382674454	0.757676692	0.736380968	Bacteria.Firmicutes.Erysipelotrichia.Erysipelotrichales.Erysipelotrichaceae.Holdemanella	WASHC2A
53110	ENSG00000099290	rs369909007	0.654020755	0.179894725	0.234898614	0.203155384	0.091473434	-0.266754677	-0.11725385	0.114008065	0.203170894	0.196801549	0.097810673	0.088696736	0.405904643	0.081788993	0.884530156	0.906546295	Bacteria.Firmicutes.Clostridia.Clostridiales.Ruminococcaceae.Ruminococcaceae.UCG.003	WASHC2A
53111	ENSG00000099290	rs369909007	0.117221455	0.040236865	0.653855058	0.872491307	0.320272574	-0.452010216	0.043457743	-0.017259216	0.201770253	0.216007676	0.096474133	0.107120457	0.181248962	0.03680269	0.99469668	0.994553009	Bacteria.Firmicutes.Clostridia.Clostridiales.Ruminococcaceae.Ruminiclostridium.9	WASHC2A
53112	ENSG00000099290	rs369909007	0.357808815	0.066877244	0.485238553	0.405988185	0.178979609	-0.345058888	-0.057319197	0.057904669	0.193278116	0.185191902	0.081668376	0.069236789	0.344123124	0.058943499	0.999814869	0.919133689	Bacteria.Actinobacteria.Actinobacteria.Corynebacteriales.Corynebacteriaceae	WASHC2A
53113	ENSG00000099290	rs369909007	0.106857123	0.009475612	0.464167867	0.256987213	0.243688489	-0.41611354	-0.043803834	0.081813692	0.149065345	0.155701345	0.059493255	0.071550597	0.071041391	0.004769739	0.836351774	0.884214025	Bacteria.Proteobacteria.Gammaproteobacteria.Pasteurellales.Pasteurellaceae.Haemophilus	WASHC2A
53114	ENSG00000099290	rs369909007	0.06304339	0.00773057	0.123201953	0.110337933	0.279243096	-0.422856879	0.098517548	-0.099087816	0.147686061	0.153895609	0.063093927	0.061224391	0.056413403	0.005313315	0.941114973	0.891510278	Bacteria.Proteobacteria.Betaproteobacteria.Burkholderiales.Alcaligenaceae.Parasutterella	WASHC2A
53115	ENSG00000099290	rs369909007	0.126356425	0.278842488	0.284210989	0.826082936	0.813192002	-0.497663304	-0.115837514	0.020349412	0.52525023	0.455773088	0.107287949	0.092244691	0.723391779	0.538631116	0.876277026	0.867589969	Bacteria.Firmicutes.Clostridia.Clostridiales.Lachnospiraceae	WASHC2A
53116	ENSG00000099290	rs369909007	0.184172448	0.067185307	0.925312879	0.726776889	0.28369295	-0.514310236	0.009332081	-0.036201204	0.2113848	0.276348057	0.099169381	0.103165113	0.216152013	0.066024779	0.963485106	0.977431316	Bacteria.Firmicutes.Bacilli.Lactobacillales.Carnobacteriaceae.Granulicatella	WASHC2A
53117	ENSG00000099290	rs369909007	0.023534644	0.050676846	0.133979663	0.627301896	0.469150483	-0.467101816	0.150108025	-0.049848809	0.202358925	0.234662461	0.098934404	0.102189246	0.093577131	0.048622774	0.998768023	0.993344858	Bacteria.Firmicutes.Clostridia.Clostridiales.Ruminococcaceae.Ruminococcaceae.NK4A214.group	WASHC2A
53118	ENSG00000099290	rs369909007	0.22605915	0.134079802	0.893707062	0.971262301	0.283578125	-0.432296109	0.01394918	-0.004514721	0.23206319	0.284995801	0.103996585	0.124846945	0.378525336	0.12639583	0.998929462	0.999768153	Bacteria.Firmicutes.Clostridia.Clostridiales.Lachnospiraceae..Eubacterium..ventriosum.group	WASHC2A
53119	ENSG00000099290	rs369909007	0.095035947	0.007939783	0.796469057	0.551557235	0.253343166	-0.428916686	-0.020746672	0.048090428	0.149579137	0.156659127	0.08011414	0.080352061	0.073749477	0.005236644	0.749607494	0.965403498	Bacteria.Firmicutes.Negativicutes.Selenomonadales.Veillonellaceae.Veillonella	WASHC2A
53120	ENSG00000099308	rs3803919	0.227141294	0.037434137	0.240875857	0.132785429	-0.177206518	0.364137586	-0.097114435	0.1353071	0.14535716	0.171451262	0.082060417	0.088900688	0.138787941	0.012611674	0.753831236	0.980985352	Bacteria.Firmicutes.Clostridia.Clostridiales.Ruminococcaceaencultured	MAST3
53121	ENSG00000099308	rs3803919	0.429316276	0.251821592	0.696143607	0.8952469	-0.136847978	0.25867149	0.038509722	-0.016953353	0.172080755	0.223751352	0.098178603	0.128263084	0.348483016	0.109446949	0.947972896	0.979732086	Bacteria.Actinobacteria	MAST3
53122	ENSG00000099308	rs3803919	0.461790486	0.124946078	0.787826898	0.697070783	-0.122154106	0.271540028	-0.01872364	0.027378597	0.16502362	0.174726367	0.069287916	0.070025438	0.203415992	0.0423874	0.99894297	0.998882343	Bacteria.Verrucomicrobia.Verrucomicrobiae.Verrucomicrobiales.Verrucomicrobiaceae.Akkermansia	MAST3
53123	ENSG00000099308	rs3803919	0.893398365	0.312134495	0.727194708	0.805009488	-0.032080539	0.311416032	0.038872269	0.035094008	0.238476111	0.305743583	0.110953934	0.141585977	0.665204562	0.238070607	0.955098408	0.993454395	Bacteria.Firmicutes.Clostridia.Clostridiales.Ruminococcaceae.Anaerotruncus	MAST3
53124	ENSG00000099308	rs3803919	0.609630989	0.072698436	0.933116823	0.262523708	-0.084131399	0.296717767	-0.005721266	0.066941179	0.163983571	0.162685209	0.067912407	0.059234652	0.337625687	0.041418075	0.99830237	0.997282036	Bacteria.Firmicutes.Clostridia.Clostridiales.Clostridiaceae.1.Clostridium.sensu.stricto.1	MAST3
53125	ENSG00000099308	rs3803919	0.910077573	0.628514202	0.45356921	0.531654274	0.023591625	0.120560193	0.063587382	-0.063539237	0.208085247	0.248020877	0.084340576	0.101049389	0.538569756	0.302104302	0.851370487	0.909473258	Bacteria.Firmicutes.Clostridia.Clostridiales.Ruminococcaceae.Ruminococcaceae.UCG.014	MAST3
53126	ENSG00000099308	rs3803919	0.673823401	0.513092639	0.925537083	0.549642912	-0.090504217	0.143965826	0.008363067	-0.052987627	0.214064623	0.218931577	0.089140337	0.088109155	0.610774664	0.302950392	0.996483139	0.871174036	Bacteria.Bacteroidetes.Bacteroidia.Bacteroidales.Porphyromonadaceae.Butyricimonas	MAST3
53127	ENSG00000099308	rs3803919	0.578736954	0.144781127	0.933099454	0.885687834	-0.087313643	0.249402894	0.005509133	0.011338326	0.156477967	0.169007177	0.065377332	0.078563968	0.271382777	0.059417173	0.998970432	0.998994847	Bacteria.Firmicutes.Erysipelotrichia.Erysipelotrichales.Erysipelotrichaceae.Erysipelatoclostridium	MAST3
53128	ENSG00000099308	rs3803919	0.219176813	0.231690632	0.268662713	0.449799294	-0.209417083	0.44755113	-0.073531352	0.099195163	0.168814636	0.370756385	0.065915243	0.130473203	0.32354753	0.172810711	0.996423631	0.967935616	Bacteria.Bacteroidetes.Bacteroidia.Bacteroidales.Prevotellaceae.Prevotella.7	MAST3
53129	ENSG00000099308	rs3803919	0.15351337	0.000967301	0.225242006	0.004225803	-0.244782256	0.9506332	-0.075851837	0.287953877	0.169535205	0.275167288	0.061962114	0.097163373	0.255047406	0.005063862	0.999586829	0.952234879	Bacteria.Firmicutes.Negativicutes.Selenomonadales.Veillonellaceae.Megasphaera	MAST3
53130	ENSG00000099308	rs3803919	0.314526357	0.084490842	0.422750361	0.391952011	-0.155444853	0.30874675	0.050639679	-0.049665662	0.153375519	0.176267161	0.062775711	0.057634313	0.211903079	0.047032072	0.999507593	0.935584968	Bacteria.Firmicutes.Clostridia.Clostridiales.Lachnospiraceae.Lachnoclostridium	MAST3
53131	ENSG00000099308	rs3803919	0.701419776	0.510562033	0.926563106	0.764829562	-0.078994948	0.17556552	0.010078364	-0.03946895	0.205141528	0.265384668	0.108928661	0.131395641	0.499964167	0.234378906	0.969175075	0.999817689	Bacteria.Firmicutes.Clostridia.Clostridiales.Family.XIII.Family.XIII.AD3011.group	MAST3
53132	ENSG00000099308	rs3803919	0.340922815	0.16637134	0.422445236	0.806957028	-0.142709822	0.256868287	0.068160371	-0.025616605	0.148768886	0.183554136	0.084439488	0.10441409	0.230413012	0.065830624	0.668859401	0.955521635	Bacteria.Actinobacteria.Actinobacteria	MAST3
53133	ENSG00000099308	rs3803919	0.157947936	0.019370844	0.157007645	0.052279824	-0.21427166	0.524445677	-0.149179447	0.231807702	0.150028589	0.218795369	0.10421252	0.117282071	0.178945139	0.020999164	0.867267722	0.989731238	Bacteria.Actinobacteria.Coriobacteriia.Coriobacteriales.Coriobacteriaceae	MAST3
53134	ENSG00000099308	rs3803919	0.730044017	0.625138241	0.970578304	0.795679658	-0.10722387	0.166165269	0.003940707	0.030730201	0.309418257	0.338503555	0.106439	0.118196925	0.821415474	0.540640438	0.99967607	0.999141757	Bacteria.Firmicutes.Negativicutes.Selenomonadales	MAST3
53135	ENSG00000099308	rs3803919	0.877076768	0.208938844	0.729346961	0.825096411	-0.032494353	0.25573054	0.033124643	0.02118802	0.209266845	0.201539525	0.095332064	0.095495364	0.461621357	0.131886732	0.988161388	0.958055178	Bacteria.Firmicutes.Bacilli.Lactobacillales.Carnobacteriaceae	MAST3
53136	ENSG00000099308	rs3803919	0.193420286	0.051132838	0.181399124	0.221299483	-0.214821438	0.35346432	0.101575484	-0.104269806	0.16349601	0.177933445	0.075201166	0.08444571	0.225989974	0.046963356	0.998793879	0.998019463	Bacteria.Firmicutes.Clostridia.Clostridiales.Lachnospiraceae.Blautia	MAST3
53137	ENSG00000099308	rs3803919	0.519015853	0.246466818	0.598006749	0.081127309	-0.08733214	0.179799921	0.029596863	-0.115830259	0.134701598	0.153760019	0.055860909	0.065392752	0.227392494	0.069450899	0.717067501	0.875983782	Bacteria.Firmicutes.Negativicutes.Selenomonadales.Acidaminococcaceae	MAST3
53138	ENSG00000099308	rs3803919	0.583629013	0.070379635	0.901779998	0.119245773	-0.078203908	0.280176345	-0.009051851	0.109217744	0.14198185	0.152333337	0.073064429	0.069193458	0.271211806	0.029689288	0.852086581	0.956405468	Bacteria.Firmicutes.Clostridia.Clostridiales.Peptostreptococcaceae.Intestinibacter	MAST3
53139	ENSG00000099308	rs3803919	0.435068255	0.106964969	0.719207717	0.838132686	-0.106882561	0.253551804	0.020704312	0.01390708	0.136098315	0.155147434	0.057343122	0.0678095	0.17643648	0.030515961	0.94253553	0.990947792	Bacteria.Bacteroidetes.Bacteroidia.Bacteroidales.Porphyromonadaceae.Parabacteroides	MAST3
53140	ENSG00000099308	rs3803919	0.535632277	0.110994443	0.934391268	0.595036719	-0.102538284	0.288021958	0.005425025	-0.037156405	0.164669217	0.178297381	0.065649833	0.069562551	0.313455432	0.051666267	0.99786128	0.999462671	Bacteria.Firmicutes.Clostridia.Clostridiales.Lachnospiraceae.Anaerostipes	MAST3
53141	ENSG00000099308	rs3803919	0.088980765	0.214336778	0.103538359	0.573402255	-0.331437774	0.302716457	-0.134348766	0.05487239	0.191998477	0.241438715	0.081385923	0.096970247	0.19729691	0.167400379	0.59667379	0.876772348	Bacteria.Firmicutes.Erysipelotrichia.Erysipelotrichales.Erysipelotrichaceae.Faecalitalea	MAST3
53142	ENSG00000099308	rs3803919	0.503120122	0.098134733	0.702933138	0.095847834	-0.092534738	0.253860964	-0.027169806	0.119442952	0.137438736	0.151314461	0.070935067	0.07069834	0.236035407	0.026994151	0.736645322	0.865284976	Bacteria.Firmicutes.Clostridia.Clostridiales.Peptostreptococcaceae	MAST3
53143	ENSG00000099308	rs3803919	0.246682239	0.149212687	0.292094205	0.212226952	-0.975382684	1.653143283	0.148853558	-0.234689441	0.834505148	1.13279576	0.140159884	0.186311157	0.999415694	0.719346025	0.990344402	0.933994762	Bacteria.Firmicutes	MAST3
53144	ENSG00000099308	rs3803919	0.299156001	0.067558074	0.328688486	0.294623421	-0.153604169	0.325730478	0.074791031	-0.091898276	0.146781467	0.175265259	0.076003888	0.086989452	0.200038363	0.034137406	0.997851323	0.952625486	Bacteria.Firmicutes.Clostridia.Clostridiales.Lachnospiraceae.Fusicatenibacter	MAST3
53145	ENSG00000099308	rs3803919	0.44896554	0.107395093	0.626185932	0.743475145	-0.104060891	0.252636738	-0.038629616	-0.026238196	0.136620613	0.154780764	0.078933695	0.079840929	0.204886324	0.027534087	0.998239218	0.993431763	Bacteria.Firmicutes.Clostridia.Clostridiales.Ruminococcaceae.Flavonifractor	MAST3
53146	ENSG00000099308	rs3803919	0.179761396	0.064862277	0.245392471	0.232575306	-0.313936372	0.48912589	-0.104027403	0.114783558	0.231538522	0.260512502	0.088757181	0.095270298	0.403274906	0.112235386	0.998986731	0.998377846	Bacteria.Firmicutes.Clostridia.Clostridiales.Family.XI.Anaerococcus	MAST3
53147	ENSG00000099308	rs3803919	0.32904854	0.078898982	0.012953568	0.035899416	-0.127870103	0.266623038	0.16034072	-0.135440086	0.130041197	0.149390353	0.062771415	0.063234729	0.147510557	0.030832215	0.996033175	0.929840174	Bacteria.Firmicutes.Clostridia.Clostridiales.Lachnospiraceae.Lachnospiraceae.NK4A136.group	MAST3
53148	ENSG00000099308	rs3803919	0.224889608	0.06784104	0.29384808	0.355236449	-0.212005675	0.348851598	-0.086421462	0.07768986	0.173050902	0.187904424	0.081672818	0.083445983	0.224166726	0.037409829	0.750695093	0.970307856	Bacteria.Bacteroidetes.Bacteroidia.Bacteroidales.Porphyromonadaceae.Odoribacter	MAST3
53149	ENSG00000099308	rs3803919	0.563502511	0.140290456	0.712688312	0.390161529	-0.079478224	0.232162948	0.023259208	-0.064625798	0.136895152	0.155536056	0.06289049	0.074710244	0.215405471	0.035760373	0.998880039	0.950358135	Bacteria.Proteobacteria.Deltaproteobacteria.Desulfovibrionales.Desulfovibrionaceae.Bilophila	MAST3
53150	ENSG00000099308	rs3803919	0.09613783	0.386908993	0.053246214	0.148167741	0.802959444	-0.44821631	-0.225605222	0.167931437	0.475695831	0.51459709	0.114624192	0.114772504	0.520925623	0.603241516	0.75121437	0.99665811	Bacteria.Proteobacteria	MAST3
53151	ENSG00000099308	rs3803919	0.43205803	0.077316519	0.93144796	0.496709475	-0.106946976	0.288312766	0.005682941	0.048649407	0.135287605	0.160666658	0.065811261	0.071181192	0.197022166	0.026606558	0.999334555	0.984995763	Bacteria.Firmicutes.Erysipelotrichia.Erysipelotrichales.Erysipelotrichaceae.Erysipelotrichaceae.UCG.003	MAST3
53152	ENSG00000099308	rs3803919	0.301621498	0.100753708	0.381750563	0.502681493	-0.158438354	0.310222105	-0.066062509	0.06639211	0.152181566	0.186375647	0.075023173	0.0985084	0.186889793	0.045224513	0.998173674	0.994266973	Bacteria.Firmicutes.Bacilli.Bacillales	MAST3
53153	ENSG00000099308	rs3803919	0.62683059	0.018492914	0.815849127	0.112096694	-0.090586201	0.64236367	0.020401953	0.186123036	0.1854459	0.265940511	0.087255267	0.115580028	0.474353834	0.025307909	0.998768023	0.918960091	Bacteria.Firmicutes.Clostridia.Clostridiales.Ruminococcaceae.Ruminococcaceae.NK4A214.group	MAST3
53154	ENSG00000099308	rs3803919	0.419165555	0.040153086	0.720340871	0.21004696	-0.119531155	0.377848214	-0.027837667	0.113556852	0.147032532	0.180488699	0.077426325	0.089713959	0.252264246	0.01778414	0.961083651	0.878764997	Bacteria.Firmicutes.Clostridia.Clostridiales.Lachnospiraceae..Eubacterium..eligens.group	MAST3
53155	ENSG00000099308	rs3803919	0.435081488	0.166984142	0.724438434	0.627995846	-0.144678535	0.329344186	-0.03993335	0.061999101	0.184230941	0.23568962	0.112793734	0.127354217	0.318665378	0.086045759	0.880649234	0.994506574	Bacteria.Firmicutes.Clostridia.Clostridiales.Family.XIII	MAST3
53156	ENSG00000099308	rs3803919	0.832500995	0.730227031	0.899041365	0.607266923	-0.059928556	0.105450727	-0.012052886	0.048890817	0.2822374	0.304516484	0.094635077	0.09466725	0.736831313	0.48215609	0.996108676	0.998901623	Bacteria.Firmicutes.Clostridia.Clostridiales.Lachnospiraceae..Ruminococcus..gnavus.group	MAST3
53157	ENSG00000099308	rs3803919	0.92112047	0.169877734	0.546539741	0.773651887	-0.019037978	0.316047702	0.060326041	0.029855817	0.191525266	0.227739481	0.099534587	0.103384648	0.562931088	0.108782084	0.999274386	0.998648852	Bacteria.Firmicutes.Clostridia.Clostridiales.Ruminococcaceae.Ruminococcaceae.UCG.013	MAST3
53158	ENSG00000099308	rs3803919	0.37936021	0.061970896	0.528420781	0.299553625	-0.142792161	0.33593383	0.043599813	-0.073475982	0.161343895	0.176924146	0.068794291	0.070270638	0.279052319	0.040786085	0.99514452	0.969189617	Bacteria.Firmicutes.Clostridia.Clostridiales.Ruminococcaceae.Subdoligranulum	MAST3
53159	ENSG00000099308	rs3803919	0.412706831	0.109335087	0.678849065	0.612043998	-0.134848402	0.282064993	-0.028632934	0.035521314	0.16358038	0.173781525	0.068849502	0.069706753	0.18644402	0.039018553	0.998409995	0.996467843	Bacteria.Verrucomicrobia	MAST3
53160	ENSG00000099308	rs3803919	0.389330471	0.883806816	0.002857514	0.006295286	0.1260413	0.023583015	0.279131514	-0.306146385	0.145452599	0.160743944	0.090087919	0.108475679	0.247348954	0.236432423	0.487106305	0.451590085	Bacteria.Firmicutes.Clostridia.Clostridiales.Ruminococcaceae.Butyricicoccus	MAST3
53161	ENSG00000099308	rs3803919	0.441398873	0.246361397	0.946856051	0.230444171	-0.109955253	0.185652364	-0.003900855	-0.080759584	0.141968683	0.158729081	0.058300487	0.066721652	0.236930702	0.075074618	0.884140881	0.89062602	Bacteria.Firmicutes.Negativicutes.Selenomonadales.Acidaminococcaceae.Phascolarctobacterium	MAST3
53162	ENSG00000099308	rs3803919	0.582102747	0.100672702	0.478032302	0.45125006	-0.073934434	0.252178818	0.05289877	0.072009556	0.133686695	0.15146754	0.07413652	0.095020696	0.248263924	0.030524461	0.724942149	0.952957857	Bacteria.Actinobacteria.Actinobacteria.Bifidobacteriales.Bifidobacteriaceae	MAST3
53163	ENSG00000099308	rs3803919	0.080053782	0.714671868	0.001006974	0.014516466	0.304003565	-0.06974968	-0.191232237	0.135999904	0.171005927	0.189969091	0.055559841	0.054173651	0.142435211	0.254091485	0.886991818	0.965530807	Bacteria.Proteobacteria.Gammaproteobacteria.Enterobacteriales.Enterobacteriaceae	MAST3
53164	ENSG00000099308	rs3803919	0.547259379	0.13268305	0.303852174	0.921962573	-0.083555866	0.246246983	0.065010443	0.007175228	0.138110879	0.161747922	0.062734265	0.07296553	0.209263863	0.034071092	0.996546716	0.99835739	Bacteria.Firmicutes.Clostridia.Clostridiales.Ruminococcaceae.Ruminococcaceae.UCG.002	MAST3
53165	ENSG00000099308	rs3803919	0.584249834	0.344443895	0.942136287	0.632124128	-0.088068524	0.18393976	-0.005588498	0.041771115	0.160156143	0.193163001	0.076699742	0.086846535	0.393090894	0.146552163	0.833007995	0.982679299	Bacteria.Firmicutes.Bacilli	MAST3
53166	ENSG00000099308	rs3803919	0.988757192	0.148972365	0.308934584	0.614088512	-0.002442271	0.29648427	0.083225038	0.04917923	0.172663051	0.20304017	0.081166271	0.097067358	0.450630699	0.064862601	0.911591624	0.887493568	Bacteria.Firmicutes.Clostridia.Clostridiales.Ruminococcaceae.Ruminococcaceae.UCG.005	MAST3
53167	ENSG00000099308	rs3803919	0.382091029	0.103223694	0.539355171	0.295584036	-0.247378865	0.567480277	0.048629702	-0.10285253	0.281135312	0.343448927	0.078815926	0.097554071	0.614577481	0.202467873	0.837364808	0.890273479	Bacteria.Firmicutes.Clostridia.Clostridiales.Lachnospiraceae..Eubacterium..rectale.group	MAST3
53168	ENSG00000099308	rs3803919	0.348017824	0.097537036	0.330862224	0.737605467	-0.131589559	0.263351495	0.070193074	-0.028608212	0.13922266	0.156686095	0.071655038	0.085031798	0.16065465	0.0303775	0.997048205	0.999513539	Bacteria.Firmicutes.Clostridia.Clostridiales.Lachnospiraceae.Dorea	MAST3
53169	ENSG00000099308	rs3803919	0.024813915	0.009130099	0.02199474	0.039754104	-0.486494932	0.578614842	-0.210707168	0.187098712	0.211818325	0.215392436	0.089819247	0.08918733	0.112997981	0.019345101	0.99946547	0.972078348	Bacteria.Firmicutes.Erysipelotrichia.Erysipelotrichales.Erysipelotrichaceae..Clostridium..innocuum.group	MAST3
53170	ENSG00000099308	rs3803919	0.110547785	0.051151268	0.092089109	0.168507158	-0.277895243	0.395991026	-0.132339739	0.117869767	0.171809094	0.199357607	0.077422197	0.084658729	0.224727059	0.056985523	0.997152221	0.990360691	Bacteria.Firmicutes.Clostridia.Clostridiales.Family.XI	MAST3
53171	ENSG00000099308	rs3803919	0.56700981	0.140116814	0.954107794	0.703132158	-0.102015066	0.283173036	0.004808517	-0.032723578	0.17730901	0.189625494	0.083238093	0.085495084	0.311242297	0.054256391	0.999789515	0.972272523	Bacteria.Firmicutes.Erysipelotrichia.Erysipelotrichales.Erysipelotrichaceae	MAST3
53172	ENSG00000099308	rs3803919	0.358077744	0.276853733	0.457664537	0.472656019	-0.438170377	0.655854342	0.064006173	-0.074303413	0.47344188	0.598145576	0.085674351	0.102869259	0.896748936	0.535565684	0.998947111	0.981145089	Bacteria.Bacteroidetes	MAST3
53173	ENSG00000099308	rs3803919	0.50495798	0.11805919	0.667203271	0.420006667	-0.09108716	0.243626453	0.027887767	-0.060311734	0.135874993	0.153840858	0.064566127	0.074323075	0.218707508	0.034477053	0.915341941	0.939697157	Bacteria.Proteobacteria.Deltaproteobacteria	MAST3
53174	ENSG00000099308	rs3803919	0.566024724	0.065803457	0.861732418	0.224562798	-0.090518643	0.299789807	-0.011220526	0.070565545	0.156927588	0.160244612	0.064172124	0.057558499	0.312525593	0.04078532	0.998115183	0.976854668	Bacteria.Firmicutes.Clostridia.Clostridiales.Clostridiaceae.1	MAST3
53175	ENSG00000099308	rs3803919	0.892279695	0.593308014	0.638956601	0.562455516	-0.026419668	0.131885235	0.036101234	-0.0542502	0.19434292	0.245752649	0.076593746	0.093190928	0.484533834	0.231822923	0.917854099	0.926870238	Bacteria.Firmicutes.Clostridia.Clostridiales.Lachnospiraceae.Lachnospiraceae.UCG.010	MAST3
53176	ENSG00000099308	rs3803919	0.259920259	0.030823503	0.394321029	0.127685875	-0.20089978	0.555468931	-0.08659383	0.187169706	0.176794249	0.251726239	0.100994638	0.121326321	0.301582781	0.038900247	0.998330087	0.999834196	Bacteria.Actinobacteria.Coriobacteriia.Coriobacteriales.Coriobacteriaceae.Collinsella	MAST3
53177	ENSG00000099308	rs3803919	0.019318553	0.335473033	0.000940545	0.014799334	0.524945729	-0.231912752	-0.220907752	0.158898565	0.218905441	0.239028077	0.063778253	0.063484376	0.089455504	0.203686508	0.366401715	0.995251343	Bacteria.Proteobacteria.Gammaproteobacteria	MAST3
53178	ENSG00000099308	rs3803919	0.662343116	0.294489008	0.980927018	0.686522586	-0.101421683	0.209656052	0.002184575	-0.032810048	0.231209848	0.198401395	0.091033457	0.080940148	0.500669189	0.180441476	0.999469974	0.994597411	Bacteria.Bacteroidetes.Bacteroidia.Bacteroidales.Porphyromonadaceae.Barnesiella	MAST3
53179	ENSG00000099308	rs3803919	0.165889143	0.126372752	0.218528308	0.816726089	-0.217273496	0.250128459	-0.071028975	-0.014385462	0.155081063	0.16156798	0.057176175	0.061823761	0.156154225	0.074061711	0.806713785	0.859504024	Bacteria.Firmicutes.Clostridia.Clostridiales.Lachnospiraceae.Tyzzerella	MAST3
53180	ENSG00000099308	rs3803919	0.11514678	0.002437654	0.086446193	0.005277079	-0.254513593	0.603655404	0.111423307	-0.210639414	0.159416203	0.191503545	0.06402098	0.073003055	0.186049963	0.004888126	0.951961461	0.660415643	Bacteria.Proteobacteria.Betaproteobacteria	MAST3
53181	ENSG00000099308	rs3803919	0.14439459	0.038268946	0.112522579	0.159368841	-0.233585561	0.383276386	-0.094599702	0.095745112	0.158133841	0.181275751	0.058816264	0.067271363	0.151851593	0.027965134	0.901222714	0.997412515	Bacteria.Proteobacteria.Gammaproteobacteria.Enterobacteriales.Enterobacteriaceae.Citrobacter	MAST3
53182	ENSG00000099308	rs3803919	0.425529341	0.12081483	0.648894289	0.727179918	-0.113247701	0.248855214	0.032882929	-0.02464065	0.141236682	0.158340535	0.071892856	0.070328349	0.227549361	0.043747909	0.997466038	0.99585736	Bacteria.Bacteroidetes.Bacteroidia.Bacteroidales.Rikenellaceae	MAST3
53183	ENSG00000099308	rs3803919	0.455657063	0.116305899	0.654803241	0.994227613	-0.101936071	0.246978829	0.031468943	0.000592638	0.135835135	0.155199206	0.070065141	0.081606569	0.18372739	0.038411052	0.990687898	0.96353488	Bacteria.Firmicutes.Clostridia.Clostridiales.Lachnospiraceae.Coprococcus.1	MAST3
53184	ENSG00000099308	rs3803919	0.389505726	0.259344324	0.523942078	0.479155266	-0.328301063	0.591742362	0.04601766	-0.065180405	0.379002722	0.52010529	0.071825087	0.09158339	0.817293505	0.483375697	0.99911693	0.98634337	Bacteria.Bacteroidetes.Bacteroidia.Bacteroidales.Bacteroidaceae.Bacteroides	MAST3
53185	ENSG00000099308	rs3803919	0.207859954	0.194609916	0.07364093	0.629522758	-0.180344402	0.24902883	-0.119422268	0.042560331	0.141787501	0.190043469	0.065697758	0.087814967	0.142966113	0.06567005	0.999550314	0.996901429	Bacteria.Proteobacteria.Gammaproteobacteria.Pseudomonadales	MAST3
53186	ENSG00000099308	rs3803919	0.747250012	0.799019188	0.271276804	0.104989976	0.063855719	0.050536255	0.096388021	-0.152597061	0.197317803	0.197680537	0.086881764	0.092836448	0.400718233	0.228266642	0.806819472	0.916976133	Bacteria.Firmicutes.Clostridia.Clostridiales.Ruminococcaceae.Ruminococcus.2	MAST3
53187	ENSG00000099308	rs3803919	0.509069902	0.121612858	0.927500121	0.595950976	-0.100103561	0.320992166	-0.004749693	0.039391889	0.150782134	0.204686073	0.05200088	0.07393161	0.300900908	0.067333193	0.998735039	0.999709092	Bacteria.Bacteroidetes.Bacteroidia.Bacteroidales.Prevotellaceae.Prevotella.9	MAST3
53188	ENSG00000099308	rs3803919	0.527570732	0.186063301	0.907735664	0.790950009	-0.090034694	0.224912596	-0.008626669	0.022014551	0.141768655	0.168318904	0.074149934	0.082713458	0.256491868	0.052824208	0.771521421	0.955303348	Bacteria.Firmicutes.Bacilli.Lactobacillales.Streptococcaceae	MAST3
53189	ENSG00000099308	rs3803919	0.223956831	0.074927967	0.231453743	0.240197543	-0.18574871	0.403467632	-0.131027096	0.171245961	0.151310191	0.222972558	0.10848863	0.144489827	0.206552865	0.051125038	0.778786678	0.994989321	Bacteria.Actinobacteria.Coriobacteriia.Coriobacteriales	MAST3
53190	ENSG00000099308	rs3803919	0.11692818	0.760447166	0.00148009	0.011778765	0.264107357	-0.056485588	-0.194932452	0.143047154	0.166250722	0.184497465	0.058758385	0.055216759	0.147577083	0.253795012	0.998302481	0.99762474	Bacteria.Proteobacteria.Gammaproteobacteria.Enterobacteriales.Enterobacteriaceae.Escherichia.Shigella	MAST3
53191	ENSG00000099308	rs3803919	0.27477905	0.045568169	0.341534038	0.202083641	-0.187204872	0.372759894	-0.0549188	0.07986287	0.169989899	0.182910898	0.057323528	0.061983088	0.269466033	0.044224163	0.999614985	0.99936283	Bacteria.Firmicutes.Clostridia.Clostridiales.Lachnospiraceae.Tyzzerella.4	MAST3
53192	ENSG00000099308	rs3803919	0.509636524	0.279021475	0.915704649	0.620143722	-0.098074168	0.192147876	0.008507037	0.040944648	0.147923784	0.176040177	0.080064664	0.082219181	0.309077771	0.087129813	0.70299544	0.910444892	Bacteria.Firmicutes.Bacilli.Lactobacillales	MAST3
53193	ENSG00000099308	rs3803919	0.582114989	0.100727777	0.478349733	0.453152848	-0.073943027	0.25217641	0.052868264	0.071720277	0.13370658	0.151491104	0.074147438	0.095039797	0.248748003	0.030523153	0.726484427	0.952281794	Bacteria.Actinobacteria.Actinobacteria.Bifidobacteriales.Bifidobacteriaceae.Bifidobacterium	MAST3
53194	ENSG00000099308	rs3803919	0.677591094	0.218602692	0.108660971	0.920317169	0.072675117	0.2461762	0.129151646	0.008468759	0.174028202	0.198196771	0.079416557	0.084335359	0.414159524	0.094485583	0.833321003	0.998264076	Bacteria.Firmicutes.Clostridia.Clostridiales.Ruminococcaceae.Ruminococcaceae.UCG.003	MAST3
53195	ENSG00000099308	rs3803919	0.481001141	0.1307568	0.907496019	0.963685809	-0.099518483	0.245971207	0.007920947	-0.003605047	0.140422284	0.160748885	0.067906752	0.078881677	0.20896777	0.043119997	0.775611666	0.998332705	Bacteria.Firmicutes.Negativicutes.Selenomonadales.Veillonellaceae.Veillonella	MAST3
53196	ENSG00000099308	rs3803919	0.390590844	0.055382243	0.801909447	0.236778757	-0.122318832	0.325502933	0.016724674	-0.092891187	0.141534791	0.16689385	0.066396956	0.077802837	0.203508991	0.018520282	0.907465165	0.968856518	Bacteria.Firmicutes.Clostridia.Clostridiales.Lachnospiraceae..Eubacterium..hallii.group	MAST3
53197	ENSG00000099308	rs3803919	0.157341881	0.005345598	0.380614504	0.022728556	-0.241728117	0.629944097	-0.068226189	0.214638313	0.169002538	0.2186724	0.077294625	0.092017015	0.16744456	0.007217929	0.824150901	0.947317731	Bacteria.Firmicutes.Clostridia.Clostridiales.Ruminococcaceae..Eubacterium..coprostanoligenes.group	MAST3
53198	ENSG00000099308	rs3803919	0.163479674	0.055651217	0.007437397	0.051530209	-0.188233767	0.290895926	0.185286077	-0.151193572	0.133577893	0.149318887	0.067088395	0.076244432	0.114751039	0.023737151	0.615642935	0.749016864	Bacteria.Firmicutes.Clostridia.Clostridiales.Lachnospiraceaencultured	MAST3
53199	ENSG00000099308	rs3803919	0.341949254	0.098430602	0.831527157	0.281011022	-0.129002026	0.254634849	-0.011012159	-0.066788004	0.134767298	0.151912116	0.051558059	0.061445121	0.174517945	0.027777913	0.856287209	0.873225638	Bacteria.Fusobacteria.Fusobacteriia.Fusobacteriales	MAST3
53200	ENSG00000099308	rs3803919	0.255623501	0.101621261	0.349835156	0.365242709	-0.321454075	0.456250478	0.060983526	-0.062703979	0.280316389	0.274818815	0.064766377	0.068776695	0.580446059	0.202160549	0.999785669	0.999420701	Bacteria.Firmicutes.Clostridia.Clostridiales.Ruminococcaceae.Faecalibacterium	MAST3
53201	ENSG00000099308	rs3803919	0.162316805	0.005611781	0.134129657	0.01413877	-0.218458028	0.538858092	0.095890259	-0.182505788	0.154591743	0.188184427	0.06322491	0.072404248	0.185322107	0.008741383	0.938500455	0.64431988	Bacteria.Proteobacteria.Betaproteobacteria.Burkholderiales	MAST3
53202	ENSG00000099308	rs3803919	0.471892041	0.181567482	0.77281201	0.637140044	-0.140021718	0.336966827	-0.025257845	0.049804683	0.193517497	0.249570111	0.087130177	0.105096853	0.403042672	0.119987157	0.922356997	0.91283698	Bacteria.Firmicutes.Clostridia.Clostridiales.Lachnospiraceae..Eubacterium..xylanophilum.group	MAST3
53203	ENSG00000099308	rs3803919	0.484657118	0.590437227	0.756274956	0.606692838	-0.13830439	0.130195872	-0.02748454	-0.05193078	0.196792849	0.240728096	0.088185199	0.100392787	0.402054934	0.324697913	0.966546108	0.948324914	Bacteria.Firmicutes.Clostridia.Clostridiales.Ruminococcaceae.Ruminiclostridium.6	MAST3
53204	ENSG00000099308	rs3803919	0.514859838	0.120445844	0.613318334	0.306602501	-0.088527646	0.241234122	0.03213144	-0.075845077	0.135194021	0.153336147	0.063281465	0.073610315	0.195813645	0.034127561	0.972085394	0.950708623	Bacteria.Proteobacteria.Deltaproteobacteria.Desulfovibrionales.Desulfovibrionaceae	MAST3
53205	ENSG00000099308	rs3803919	0.173320779	0.008702803	0.062171567	0.008195245	-0.193339927	0.450454999	0.105911954	-0.168305578	0.140458241	0.166582667	0.055824007	0.061734952	0.158498655	0.010214408	0.943988959	0.638133565	Bacteria.Proteobacteria.Betaproteobacteria.Burkholderiales.Alcaligenaceae	MAST3
53206	ENSG00000099308	rs3803919	0.278541741	0.076153977	0.371755417	0.140579675	-0.529429632	1.274436846	0.085502244	-0.19702868	0.484559534	0.707337644	0.095075063	0.132095928	0.790373724	0.373582502	0.876277026	0.702512358	Bacteria.Firmicutes.Clostridia.Clostridiales.Lachnospiraceae	MAST3
53207	ENSG00000099308	rs3803919	0.52442438	0.122575892	0.878015298	0.580315426	-0.115076676	0.31266175	0.013007966	-0.051082742	0.179823053	0.199898421	0.084422378	0.091930035	0.323024102	0.059657336	0.993501001	0.944846727	Bacteria.Firmicutes.Erysipelotrichia.Erysipelotrichales	MAST3
53208	ENSG00000099308	rs3803919	0.195713901	0.128349949	0.163483422	0.424866182	-0.201143345	0.330499395	-0.092753689	0.071198959	0.153884999	0.214614864	0.065822165	0.088667946	0.162763732	0.061270425	0.999305535	0.989974535	Bacteria.Proteobacteria.Gammaproteobacteria.Pseudomonadales.Pseudomonadaceae.Pseudomonas	MAST3
53209	ENSG00000099308	rs3803919	0.904278711	0.78432782	0.721175176	0.580323449	-0.027859917	0.087449036	0.03086874	-0.062769	0.23077918	0.318227223	0.086125212	0.112963376	0.542635225	0.453720415	0.732795957	0.846187193	Bacteria.Firmicutes.Erysipelotrichia.Erysipelotrichales.Erysipelotrichaceae.Holdemanella	MAST3
53210	ENSG00000099308	rs3803919	0.854487329	0.042255653	0.687834725	0.204682358	-0.041367	0.58844968	0.042420655	0.154841965	0.224679547	0.284113292	0.105113931	0.120877397	0.664207222	0.064657669	0.998922721	0.998920199	Bacteria.Firmicutes.Clostridia.Clostridiales.Lachnospiraceae..Eubacterium..ventriosum.group	MAST3
53211	ENSG00000099308	rs3803919	0.512558549	0.18822375	0.327127297	0.060951493	-0.088432495	0.201805831	0.06103551	-0.127385058	0.134310135	0.151778083	0.061823974	0.066819116	0.26270043	0.053306946	0.703503694	0.747705794	Bacteria.Firmicutes.Clostridia.Clostridiales.Lachnospiraceae.Lachnospira	MAST3
53212	ENSG00000099308	rs3803919	0.179956042	0.219256978	0.268753451	0.951043857	-0.283289478	0.255433951	-0.091518745	-0.004902992	0.209030144	0.205945841	0.082055266	0.079555476	0.310863931	0.153229856	0.999028109	0.999636648	Bacteria.Actinobacteria.Actinobacteria.Micrococcales.Micrococcaceae	MAST3
53213	ENSG00000099308	rs3803919	0.989292311	0.244966588	0.491227821	0.908961491	-0.002643948	0.245160715	0.065328053	0.010896865	0.1962632	0.208982874	0.094374776	0.094930168	0.543039586	0.125698363	0.975995519	0.997435765	Bacteria.Firmicutes.Clostridia.Clostridiales.Ruminococcaceae.Ruminiclostridium.9	MAST3
53214	ENSG00000099308	rs3803919	0.465282897	0.358658845	0.815189526	0.725228475	-0.127617046	0.183464941	-0.023056446	-0.036077689	0.173761361	0.198474719	0.098249495	0.10220894	0.358679422	0.148772279	0.999550585	0.975438525	Bacteria.Firmicutes.Clostridia.Clostridiales.Lachnospiraceae.Lachnospiraceae.ND3007.group	MAST3
53215	ENSG00000099308	rs3803919	0.504435563	0.14295204	0.983389347	0.866988511	-0.099678065	0.237656094	0.001298969	0.010926315	0.148507261	0.160301686	0.062154865	0.064984022	0.241920966	0.062621055	0.921393006	0.996759562	Bacteria.Bacteroidetes.Bacteroidia.Bacteroidales.Porphyromonadaceae	MAST3
53216	ENSG00000099308	rs3803919	0.425426747	0.261208937	0.683929362	0.839157601	-0.142924006	0.273832552	-0.028829829	0.019199124	0.178207742	0.241634596	0.070504043	0.094218018	0.377197079	0.148882116	0.999814869	0.944528488	Bacteria.Actinobacteria.Actinobacteria.Corynebacteriales.Corynebacteriaceae	MAST3
53217	ENSG00000099308	rs3803919	0.425771834	0.120877375	0.649590413	0.727606291	-0.113169283	0.248803016	0.032851941	-0.024619185	0.141213214	0.15833446	0.071978305	0.070381749	0.227589978	0.04423597	0.997528932	0.997162649	Bacteria.Bacteroidetes.Bacteroidia.Bacteroidales.Rikenellaceae.Alistipes	MAST3
53218	ENSG00000099308	rs3803919	0.882565849	0.263735098	0.191955248	0.331689813	-0.021570177	0.181059208	0.073033403	-0.05626815	0.145459175	0.16062595	0.055399068	0.057539193	0.346864763	0.070414727	0.608663419	0.831006399	Bacteria.Proteobacteria.Betaproteobacteria.Burkholderiales.Alcaligenaceae.Sutterella	MAST3
53219	ENSG00000099308	rs3803919	0.548913261	0.507741166	0.974548404	0.08968533	-0.119859793	-0.183668157	-0.00243203	-0.184747181	0.198941079	0.275783795	0.075940531	0.107263153	0.549897569	0.349714342	0.999437234	0.98110946	Bacteria.Proteobacteria.Betaproteobacteria.Neisseriales.Neisseriaceae	MAST3
53220	ENSG00000099308	rs3803919	0.520222727	0.15700695	0.882845853	0.473777795	-0.088099198	0.223424832	0.008059668	-0.04391051	0.136279255	0.156077968	0.0544815	0.060946766	0.212568586	0.052202673	0.998121662	0.989405926	Bacteria.Proteobacteria.Betaproteobacteria.Burkholderiales.Alcaligenaceae.Parasutterella	MAST3
53221	ENSG00000099308	rs3803919	0.838447378	0.195633531	0.774565754	0.779609978	-0.042560339	0.262721369	0.026515877	0.026295213	0.207929894	0.200958752	0.092201983	0.093586223	0.444915364	0.133493694	0.963485106	0.977431316	Bacteria.Firmicutes.Bacilli.Lactobacillales.Carnobacteriaceae.Granulicatella	MAST3
53222	ENSG00000099308	rs3803919	0.341372086	0.098750849	0.829447052	0.281636499	-0.129179481	0.254361092	-0.011143973	-0.066660276	0.134790321	0.15189615	0.051528889	0.061408098	0.174177727	0.028695609	0.842861445	0.8806471	Bacteria.Fusobacteria.Fusobacteriia.Fusobacteriales.Fusobacteriaceae.Fusobacterium	MAST3
53223	ENSG00000099308	rs3803919	0.142174485	0.00650587	0.144530671	0.024299014	-0.252862058	0.681891193	-0.099212745	0.25119297	0.170220999	0.242631831	0.067188649	0.108960943	0.193206293	0.016108038	0.998201428	0.962367371	Bacteria.Firmicutes.Bacilli.Bacillales.Staphylococcaceae.Staphylococcus	MAST3
53224	ENSG00000099308	rs3803919	0.442280636	0.106380928	0.734061025	0.239217818	-0.103490427	0.249597905	-0.018754986	0.067649413	0.133881122	0.152468569	0.054972911	0.056959486	0.167803162	0.03166078	0.95477287	0.917006544	Bacteria.Firmicutes.Negativicutes.Selenomonadales.Veillonellaceae.Dialister	MAST3
53225	ENSG00000099308	rs3803919	0.590043815	0.161203106	0.12616749	0.562471449	-0.072685239	0.216036773	-0.085075986	0.039869384	0.134250238	0.152466918	0.0549237	0.068490379	0.21244519	0.041093781	0.704209171	0.960046241	Bacteria.Proteobacteria.Gammaproteobacteria.Pasteurellales.Pasteurellaceae.Haemophilus	MAST3
53226	ENSG00000099308	rs3803919	0.358258668	0.277040944	0.457877546	0.472924449	-0.438009354	0.655611037	0.06397707	-0.07426108	0.473447215	0.598158854	0.085676138	0.102873256	0.895032652	0.535384161	0.998912436	0.981117471	Bacteria.Bacteroidetes.Bacteroidia.Bacteroidales	MAST3
53227	ENSG00000099308	rs3803919	0.889273187	0.295114211	0.159449975	0.641540657	0.021903869	0.178043872	0.106125665	-0.038749194	0.156721946	0.168706333	0.074579554	0.082850741	0.349457371	0.060354736	0.999417824	0.997023453	Bacteria.Firmicutes.Clostridia.Clostridiales.Christensenellaceae.Christensenellaceae.R.7.group	MAST3
53228	ENSG00000099308	rs3803919	0.246232554	0.087149839	0.299642218	0.13744176	-0.857939337	1.688625925	0.133180563	-0.246648325	0.733318977	0.972457739	0.127394187	0.164033025	0.987348183	0.507713042	0.996576058	0.737633687	Bacteria.Firmicutes.Clostridia.Clostridiales	MAST3
53229	ENSG00000099308	rs3803919	0.587165788	0.150979633	0.327960148	0.707769856	-0.074597549	0.22536251	-0.091940539	0.039551972	0.136720407	0.155108327	0.093289896	0.105058112	0.180667443	0.037790769	0.946830748	0.962141134	Bacteria.Firmicutes.Clostridia.Clostridiales.Ruminococcaceae.Ruminiclostridium.5	MAST3
53230	ENSG00000099308	rs3803919	0.871879141	0.301850555	0.141375231	0.616757864	0.02524241	0.174907283	0.111794059	-0.041893496	0.155913482	0.1680804	0.075103894	0.083315479	0.342839241	0.062797228	0.999989953	0.995249858	Bacteria.Firmicutes.Clostridia.Clostridiales.Christensenellaceae	MAST3
53231	ENSG00000099308	rs3803919	0.493575524	0.17556726	0.966381233	0.863762396	-0.096154945	0.229166726	0.00313319	0.014227388	0.139666543	0.167368396	0.074057403	0.082593829	0.254161672	0.054157881	0.776715664	0.922750138	Bacteria.Firmicutes.Bacilli.Lactobacillales.Streptococcaceae.Streptococcus	MAST3
53232	ENSG00000099308	rs3803919	0.176179076	0.010032935	0.230337347	0.039467663	-0.268536321	0.591150219	0.096804411	-0.186292355	0.196403171	0.222977752	0.07995898	0.088670136	0.323345918	0.028600148	0.995261573	0.911769308	Bacteria.Firmicutes.Clostridia.Clostridiales.Lachnospiraceae.Lachnospiraceae.UCG.008	MAST3
53233	ENSG00000099308	rs3803919	0.95631198	0.893113234	0.371967154	0.118800705	0.009835506	0.027579149	-0.058732603	0.124514979	0.178857547	0.204464011	0.065337395	0.078787965	0.502335542	0.343684917	0.863520867	0.767918643	Bacteria.Firmicutes.Negativicutes.Selenomonadales.Veillonellaceae	MAST3
53234	ENSG00000099308	rs3803919	0.232869872	0.019723714	0.285773726	0.060507056	-0.441835211	0.912947096	0.083820515	-0.161626881	0.366956843	0.382025493	0.077888503	0.084630485	0.75248364	0.20447405	0.956359196	0.847824142	Bacteria.Firmicutes.Clostridia.Clostridiales.Ruminococcaceae	MAST3
53235	ENSG00000099308	rs3803919	0.486924237	0.135108544	0.186801883	0.391433609	-0.093776697	0.239603289	-0.066104382	0.055875821	0.134132452	0.158385653	0.049554993	0.064769527	0.191377152	0.047369956	0.99994518	0.999865593	Bacteria.Bacteroidetes.Bacteroidia.Bacteroidales.Prevotellaceae	MAST3
53236	ENSG00000099308	rs3803919	0.198154085	0.066660356	0.062836655	0.138869657	-0.182620092	0.296406757	0.118919955	-0.094586559	0.140486909	0.158950645	0.062843697	0.063136799	0.165670397	0.032077601	0.732958862	0.797625595	Bacteria.Firmicutes.Clostridia.Clostridiales.Lachnospiraceae.Roseburia	MAST3
53237	ENSG00000099308	rs3803919	0.53462969	0.977596521	0.963612053	0.318287263	-0.11132841	-0.007605472	-0.003232568	-0.10412452	0.178345742	0.269803381	0.07058803	0.103546091	0.506744626	0.444786676	0.987559271	0.971423926	Bacteria.Proteobacteria.Deltaproteobacteria.Desulfovibrionales.Desulfovibrionaceae.Desulfovibrio	MAST3
53238	ENSG00000099308	rs3803919	0.609350613	0.166328816	0.157907352	0.622414331	-0.069353422	0.214335442	-0.080478715	0.034335227	0.135073155	0.153145224	0.056343949	0.069398096	0.222607512	0.041142459	0.711824589	0.913636806	Bacteria.Proteobacteria.Gammaproteobacteria.Pasteurellales.Pasteurellaceae	MAST3
53239	ENSG00000099308	rs3803919	0.367691177	0.710484859	0.057214215	0.357610393	0.177566008	0.082147205	0.168550909	-0.087683976	0.195766599	0.220346344	0.087083667	0.094649637	0.308456536	0.241830213	0.974916192	0.954325757	Bacteria.Firmicutes.Clostridia.Clostridiales.Ruminococcaceae.Ruminococcus.1	MAST3
53240	ENSG00000099308	rs3803919	0.17732972	0.164413864	0.23946309	0.914295364	-0.25195838	0.269897024	-0.086205637	0.008029838	0.184775749	0.191960503	0.072621766	0.074325975	0.218059101	0.083640973	0.973587897	0.997803387	Bacteria.Actinobacteria.Actinobacteria.Micrococcales	MAST3
53241	ENSG00000099330	rs3745163	0.003364717	0.001042383	0.159024725	0.456716781	-0.534479314	0.916097253	-0.096040698	0.08365417	0.175666952	0.267016753	0.067422536	0.111737242	0.034267902	0.005508854	0.63019928	0.853650984	Bacteria.Firmicutes.Erysipelotrichia.Erysipelotrichales.Erysipelotrichaceae.Faecalitalea	OCEL1
53242	ENSG00000099330	rs3745163	0.192933879	0.000551147	0.477375774	0.516888983	-0.241054725	0.681004371	0.046194845	-0.041785054	0.183258705	0.187523232	0.064644272	0.064121801	0.282040152	0.003486353	0.999586829	0.996426659	Bacteria.Firmicutes.Negativicutes.Selenomonadales.Veillonellaceae.Megasphaera	OCEL1
53243	ENSG00000099330	rs3745163	5.87E-05	2.88E-07	0.000777958	0.161610219	-0.473322047	0.841810459	-0.157600111	0.075720267	0.11021012	0.147340222	0.044724242	0.053491928	0.000412551	1.48E-06	0.229202547	0.890462075	Bacteria.Firmicutes.Negativicutes.Selenomonadales.Acidaminococcaceae	OCEL1
53244	ENSG00000099330	rs3745163	0.059570726	5.47E-05	0.715328328	0.460723859	-0.393430701	0.831241512	-0.029554775	0.058414067	0.20523437	0.192664778	0.080689208	0.078725874	0.24104931	0.001138146	0.996483139	0.869987637	Bacteria.Bacteroidetes.Bacteroidia.Bacteroidales.Porphyromonadaceae.Butyricimonas	OCEL1
53245	ENSG00000099330	rs3745163	0.020254236	6.36E-05	0.602528902	0.27325748	-0.409776054	0.910604203	-0.039992829	0.10319781	0.172238363	0.213161987	0.076426565	0.093408554	0.071941197	0.000500314	0.988161388	0.950695192	Bacteria.Firmicutes.Bacilli.Lactobacillales.Carnobacteriaceae	OCEL1
53246	ENSG00000099330	rs3745163	0.003356323	1.64E-05	0.279783084	0.227269619	-0.424308896	0.871340326	0.072982828	-0.100924672	0.139417968	0.187397888	0.066971648	0.082808581	0.022440191	0.000145455	0.998793879	0.998019463	Bacteria.Firmicutes.Clostridia.Clostridiales.Lachnospiraceae.Blautia	OCEL1
53247	ENSG00000099330	rs3745163	0.002876233	2.96E-05	0.90444427	0.104737029	-0.349613477	0.701507881	0.008408802	-0.144838887	0.112916448	0.156338693	0.069776063	0.088051128	0.008114453	5.15E-05	0.86992447	0.980985352	Bacteria.Firmicutes.Clostridia.Clostridiales.Ruminococcaceaencultured	OCEL1
53248	ENSG00000099330	rs3745163	0.361076419	0.034896348	0.569860006	0.947087608	-0.223387794	0.810587275	-0.050554946	-0.007149086	0.242890808	0.376317549	0.088519418	0.107315442	0.709376423	0.156325256	0.99967607	0.999141757	Bacteria.Firmicutes.Negativicutes.Selenomonadales	OCEL1
53249	ENSG00000099330	rs3745163	0.705532526	0.284979522	0.863233576	0.6182785	-0.234051489	1.415939304	-0.018005844	-0.108624662	0.616731145	1.313546431	0.104120525	0.216964497	0.999415694	0.779567268	0.990344402	0.958814833	Bacteria.Firmicutes	OCEL1
53250	ENSG00000099330	rs3745163	0.052143844	0.00488182	0.374677184	0.197378349	-0.271828308	0.590125177	-0.062035799	0.133465073	0.13744856	0.202588767	0.069406879	0.102492951	0.093528724	0.007565395	0.704134443	0.982679299	Bacteria.Firmicutes.Bacilli	OCEL1
53251	ENSG00000099330	rs3745163	0.005053139	0.002269074	0.216140727	0.769501155	-0.507642787	0.805702341	-0.115618968	0.037473525	0.175005372	0.253664601	0.092582242	0.127358829	0.035875659	0.007453067	0.816998542	0.999817689	Bacteria.Firmicutes.Clostridia.Clostridiales.Family.XIII.Family.XIII.AD3011.group	OCEL1
53252	ENSG00000099330	rs3745163	0.001829524	1.90E-05	0.45362983	0.040875823	-0.388734173	1.177183484	-0.043485586	0.294508443	0.119687885	0.255350355	0.057685877	0.141203772	0.007962029	7.45E-05	0.998173674	0.976381654	Bacteria.Firmicutes.Bacilli.Bacillales	OCEL1
53253	ENSG00000099330	rs3745163	0.007697307	2.41E-06	0.69986943	0.075956814	-0.33941325	0.832350261	0.022434022	-0.169817193	0.123455992	0.161158823	0.057942254	0.094187057	0.022094927	1.42E-05	0.997851323	0.935348541	Bacteria.Firmicutes.Clostridia.Clostridiales.Lachnospiraceae.Fusicatenibacter	OCEL1
53254	ENSG00000099330	rs3745163	0.544081401	0.013249615	0.096078791	0.20348114	-0.10818435	0.543123932	0.142245951	-0.137147732	0.177406594	0.213350754	0.084255236	0.106776978	0.442194189	0.021170358	0.999274386	0.998480911	Bacteria.Firmicutes.Clostridia.Clostridiales.Ruminococcaceae.Ruminococcaceae.UCG.013	OCEL1
53255	ENSG00000099330	rs3745163	0.003030081	7.89E-06	0.509619499	0.060276974	-0.340658882	0.747666669	0.041324676	-0.173487886	0.110658953	0.154188031	0.062326869	0.090757587	0.007826771	1.62E-05	0.99813953	0.849141214	Bacteria.Firmicutes.Clostridia.Clostridiales.Ruminococcaceae.Flavonifractor	OCEL1
53256	ENSG00000099330	rs3745163	0.222416056	0.15545361	0.462390029	0.255288888	-0.233367812	0.448705054	0.070285335	-0.174164121	0.189461577	0.312260223	0.095079457	0.15176774	0.364796945	0.156594493	0.934386577	0.948608152	Bacteria.Firmicutes.Clostridia.Clostridiales.Ruminococcaceae.Anaerotruncus	OCEL1
53257	ENSG00000099330	rs3745163	0.003610214	0.000806408	0.259963022	0.724719075	-0.455723843	0.727639737	0.093354837	0.044183282	0.150986847	0.207158213	0.082160836	0.124930633	0.021812884	0.002139284	0.925664213	0.979665691	Bacteria.Actinobacteria	OCEL1
53258	ENSG00000099330	rs3745163	0.013262651	2.75E-05	0.135714167	0.748663956	-0.29560288	0.715952153	-0.082586076	0.024010656	0.116136403	0.158827336	0.054678232	0.07462674	0.02241705	5.35E-05	0.863250727	0.953661219	Bacteria.Proteobacteria.Deltaproteobacteria	OCEL1
53259	ENSG00000099330	rs3745163	0.017496695	7.43E-05	0.479747529	0.719381317	-0.443109689	0.812893675	-0.049847208	0.029152611	0.181797658	0.192294633	0.070133918	0.080793927	0.091504483	0.000776061	0.999469974	0.995085677	Bacteria.Bacteroidetes.Bacteroidia.Bacteroidales.Porphyromonadaceae.Barnesiella	OCEL1
53260	ENSG00000099330	rs3745163	0.004581067	8.80E-05	0.799451737	0.265350935	-0.353291779	0.694611763	-0.011640508	-0.074397676	0.120358847	0.16622407	0.045634092	0.066227349	0.011330912	0.000175475	0.99894297	0.998882343	Bacteria.Verrucomicrobia.Verrucomicrobiae.Verrucomicrobiales.Verrucomicrobiaceae.Akkermansia	OCEL1
53261	ENSG00000099330	rs3745163	0.086240735	0.000340931	0.058644851	0.667770502	-0.222531872	0.899432115	0.114410978	0.044694355	0.127775709	0.238017234	0.059459459	0.103665188	0.132257168	0.000923824	0.81060402	0.982753841	Bacteria.Firmicutes.Clostridia.Clostridiales.Ruminococcaceae.Ruminococcaceae.UCG.003	OCEL1
53262	ENSG00000099330	rs3745163	0.048491173	1.22E-05	0.352663542	0.327593937	-0.266062975	0.818863557	0.045401553	0.064406307	0.132351138	0.173048091	0.048503707	0.065301741	0.083671711	7.30E-05	0.937318069	0.997412515	Bacteria.Proteobacteria.Gammaproteobacteria.Enterobacteriales.Enterobacteriaceae.Citrobacter	OCEL1
53263	ENSG00000099330	rs3745163	0.004694791	8.09E-06	0.427871415	0.528104418	-0.395407246	0.777374216	0.048433789	-0.041807672	0.135103678	0.160536664	0.060712317	0.065915815	0.020853586	4.75E-05	0.99786128	0.999462671	Bacteria.Firmicutes.Clostridia.Clostridiales.Lachnospiraceae.Anaerostipes	OCEL1
53264	ENSG00000099330	rs3745163	0.004779988	4.60E-05	0.540173102	0.29310035	-0.330765285	0.711227694	0.031338758	-0.084068406	0.11326186	0.162981453	0.050894741	0.07932505	0.009774737	7.07E-05	0.996546716	0.994860843	Bacteria.Firmicutes.Clostridia.Clostridiales.Ruminococcaceae.Ruminococcaceae.UCG.002	OCEL1
53265	ENSG00000099330	rs3745163	0.000999704	3.23E-05	0.121453517	0.636691303	-0.431224547	0.758354916	0.102996254	0.048939336	0.125202025	0.169940486	0.065648701	0.103133124	0.005098057	0.00010725	0.50944594	0.938195992	Bacteria.Actinobacteria.Actinobacteria	OCEL1
53266	ENSG00000099330	rs3745163	0.008174959	0.002894048	0.712422782	0.270754974	-0.367631003	0.619047826	-0.022800961	-0.116915193	0.134802984	0.200072795	0.061591807	0.105268689	0.029582263	0.00457669	0.903886385	0.96747951	Bacteria.Firmicutes.Clostridia.Clostridiales.Ruminococcaceae..Eubacterium..coprostanoligenes.group	OCEL1
53267	ENSG00000099330	rs3745163	0.242539279	0.024785931	0.867547731	0.358908827	-0.395753311	1.240178307	0.01038059	-0.085551907	0.335602545	0.539860818	0.062001499	0.092599611	0.891759799	0.2556563	0.998947111	0.981145089	Bacteria.Bacteroidetes	OCEL1
53268	ENSG00000099330	rs3745163	0.005903712	0.000920029	0.349794085	0.382107385	-0.442568092	0.933119535	-0.062085318	0.092425849	0.155542226	0.268856079	0.065930856	0.105041584	0.033107223	0.003704815	0.818480227	0.90296591	Bacteria.Firmicutes.Clostridia.Clostridiales.Ruminococcaceae.Ruminococcaceae.UCG.014	OCEL1
53269	ENSG00000099330	rs3745163	0.00316043	2.17E-05	0.682370853	0.408430538	-0.347638546	0.822074657	-0.023647027	0.069455632	0.113456851	0.179757184	0.05752899	0.08348414	0.008145768	4.80E-05	0.999334555	0.984995763	Bacteria.Firmicutes.Erysipelotrichia.Erysipelotrichales.Erysipelotrichaceae.Erysipelotrichaceae.UCG.003	OCEL1
53270	ENSG00000099330	rs3745163	0.038487062	0.000136326	0.324376631	0.397545981	-0.275283013	0.68961485	0.061043662	-0.062886232	0.130350446	0.170201358	0.061479096	0.073849584	0.050688261	0.000259545	0.799177907	0.968614954	Bacteria.Firmicutes.Clostridia.Clostridiales.Peptostreptococcaceae.Intestinibacter	OCEL1
53271	ENSG00000099330	rs3745163	0.011754134	0.000329423	0.315308146	0.077410904	-0.467982172	1.298878354	-0.068641136	0.232000693	0.180587497	0.342778737	0.06783771	0.129328092	0.115036257	0.004650294	0.998986731	0.998377846	Bacteria.Firmicutes.Clostridia.Clostridiales.Family.XI.Anaerococcus	OCEL1
53272	ENSG00000099330	rs3745163	0.087275507	0.043244455	0.823205664	0.224193909	-0.309201633	0.515105372	-0.011503615	0.086298194	0.178137599	0.249926684	0.051283447	0.070334572	0.193924866	0.057047872	0.905869286	0.995251343	Bacteria.Proteobacteria.Gammaproteobacteria	OCEL1
53273	ENSG00000099330	rs3745163	0.302887648	0.116502793	0.169321338	0.126573864	-0.170713094	0.428823791	0.111178969	-0.178567777	0.164405065	0.269616948	0.08000808	0.115406337	0.333382418	0.082975193	0.998768023	0.918960091	Bacteria.Firmicutes.Clostridia.Clostridiales.Ruminococcaceae.Ruminococcaceae.NK4A214.group	OCEL1
53274	ENSG00000099330	rs3745163	0.070599359	6.40E-05	0.499331455	0.912832773	-0.269908547	0.746987986	-0.046912983	-0.010836197	0.146868311	0.174946264	0.069062098	0.098612558	0.112379081	0.000258481	0.993501001	0.954820737	Bacteria.Firmicutes.Erysipelotrichia.Erysipelotrichales	OCEL1
53275	ENSG00000099330	rs3745163	0.0015489	0.001027719	0.157552568	0.461999878	-0.460258424	0.854498299	0.075881954	-0.057717931	0.139359456	0.248733662	0.053079679	0.078010434	0.012233952	0.002992134	0.770904473	0.862217188	Bacteria.Firmicutes.Negativicutes.Selenomonadales.Veillonellaceae	OCEL1
53276	ENSG00000099330	rs3745163	0.003217087	8.64E-05	0.250505949	0.752355943	-0.341159044	0.694822552	0.062632229	0.02556584	0.111563774	0.166058804	0.054025319	0.080686994	0.007874716	0.000148531	0.535827067	0.986229865	Bacteria.Firmicutes.Negativicutes.Selenomonadales.Veillonellaceae.Veillonella	OCEL1
53277	ENSG00000099330	rs3745163	0.003585649	1.01E-05	0.422958489	0.235380574	-0.345636598	0.750284231	0.040582819	-0.087726875	0.114424204	0.156927298	0.050331369	0.073256085	0.008132549	2.80E-05	0.996033175	0.930860168	Bacteria.Firmicutes.Clostridia.Clostridiales.Lachnospiraceae.Lachnospiraceae.NK4A136.group	OCEL1
53278	ENSG00000099330	rs3745163	0.032866173	0.000101364	0.076736126	0.154301357	-0.259977155	0.669872086	0.108622293	-0.104651411	0.119281666	0.16188443	0.060409793	0.072622186	0.042775132	0.000136492	0.514927569	0.869357444	Bacteria.Firmicutes.Clostridia.Clostridiales.Peptostreptococcaceae	OCEL1
53279	ENSG00000099330	rs3745163	0.011111823	4.10E-05	0.747741176	0.521760109	-0.362802503	0.819046604	0.018631843	-0.045595294	0.13885916	0.18631832	0.057689603	0.07079211	0.038465148	0.000202498	0.998997514	0.969189617	Bacteria.Firmicutes.Clostridia.Clostridiales.Ruminococcaceae.Subdoligranulum	OCEL1
53280	ENSG00000099330	rs3745163	0.057923581	0.005221472	0.217906613	0.053020975	-0.248518599	0.542400094	0.097015747	-0.254200249	0.128775293	0.1877394	0.077988124	0.12902682	0.077598562	0.005155997	0.733173018	0.658420497	Bacteria.Firmicutes.Clostridia.Clostridiales.Ruminococcaceae.Butyricicoccus	OCEL1
53281	ENSG00000099330	rs3745163	0.001447524	5.32E-06	0.155522566	0.385848689	-0.395359477	0.787486295	0.082882477	-0.078965001	0.118912814	0.158937733	0.057688867	0.090456375	0.005309541	1.87E-05	0.881561814	0.853451955	Bacteria.Firmicutes.Clostridia.Clostridiales.Lachnospiraceaencultured	OCEL1
53282	ENSG00000099330	rs3745163	0.002616922	5.89E-05	0.325597837	0.317683975	-0.41584327	0.876699264	0.050351102	-0.064690732	0.132931422	0.204186284	0.050839372	0.064250607	0.011887724	0.000222318	0.999507593	0.935584968	Bacteria.Firmicutes.Clostridia.Clostridiales.Lachnospiraceae.Lachnoclostridium	OCEL1
53283	ENSG00000099330	rs3745163	0.006924768	8.21E-06	0.104051854	0.778561772	-0.311379064	0.760168062	0.094978075	0.029904885	0.111693087	0.157110453	0.057623186	0.105915745	0.014576354	1.93E-05	0.468548721	0.977540482	Bacteria.Actinobacteria.Actinobacteria.Bifidobacteriales.Bifidobacteriaceae	OCEL1
53284	ENSG00000099330	rs3745163	0.002762425	0.001389437	0.127219607	0.622391359	-0.548472417	0.871299329	-0.110969095	0.054436491	0.176361712	0.261014794	0.071842266	0.110019339	0.021783262	0.005998079	0.940017368	0.948324914	Bacteria.Firmicutes.Clostridia.Clostridiales.Ruminococcaceae.Ruminiclostridium.6	OCEL1
53285	ENSG00000099330	rs3745163	0.009553295	2.10E-05	0.161841812	0.80383016	-0.306724429	0.725355797	-0.075845744	0.018498214	0.114900975	0.158312872	0.053610607	0.074172494	0.015697931	4.17E-05	0.972085394	0.961745829	Bacteria.Proteobacteria.Deltaproteobacteria.Desulfovibrionales.Desulfovibrionaceae	OCEL1
53286	ENSG00000099330	rs3745163	0.201090918	0.002128306	0.975100117	0.608420153	-0.327159558	0.852255097	-0.001792821	-0.035043182	0.253349272	0.266524433	0.057221932	0.06807289	0.537943389	0.027997921	0.999785669	0.999420701	Bacteria.Firmicutes.Clostridia.Clostridiales.Ruminococcaceae.Faecalibacterium	OCEL1
53287	ENSG00000099330	rs3745163	0.004025806	1.40E-05	0.756992692	0.137963286	-0.334207649	0.733289885	0.013718588	-0.089508145	0.112130866	0.156239189	0.044150968	0.059607498	0.009213529	3.64E-05	0.992346039	0.902666788	Bacteria.Proteobacteria.Betaproteobacteria.Burkholderiales.Alcaligenaceae.Parasutterella	OCEL1
53288	ENSG00000099330	rs3745163	0.015541643	0.000852682	0.891186685	0.773601115	-0.334617599	0.807278511	0.007223235	0.027804421	0.134714546	0.230992043	0.052596987	0.096258868	0.039194806	0.001804528	0.999305535	0.994727898	Bacteria.Proteobacteria.Gammaproteobacteria.Pseudomonadales.Pseudomonadaceae.Pseudomonas	OCEL1
53289	ENSG00000099330	rs3745163	0.004254815	8.88E-05	0.557998498	0.422626875	-0.357367661	0.72392566	0.040960432	-0.072989655	0.12068281	0.173351493	0.069564745	0.090457759	0.009372541	0.000142135	0.997048205	0.999513539	Bacteria.Firmicutes.Clostridia.Clostridiales.Lachnospiraceae.Dorea	OCEL1
53290	ENSG00000099330	rs3745163	0.002734036	4.19E-05	0.32283687	0.42772017	-0.404962256	0.835744098	-0.047272479	0.058806885	0.130069385	0.190368332	0.047457292	0.07369087	0.012274593	0.00019959	0.827657803	0.802812407	Bacteria.Firmicutes.Clostridia.Clostridiales.Lachnospiraceae.Tyzzerella	OCEL1
53291	ENSG00000099330	rs3745163	0.190397841	0.01917755	0.824574864	0.417683624	-0.406052235	1.118414687	0.013177237	-0.068191865	0.306915665	0.465817724	0.059210858	0.08361323	0.733141792	0.19214703	0.99911693	0.98634337	Bacteria.Bacteroidetes.Bacteroidia.Bacteroidales.Bacteroidaceae.Bacteroides	OCEL1
53292	ENSG00000099330	rs3745163	0.07104646	4.01E-05	0.493602779	0.946104977	-0.268894177	0.735997448	-0.047297207	-0.006113644	0.146554442	0.167194271	0.068704271	0.090096592	0.10247539	0.000139412	0.999513786	0.977690615	Bacteria.Firmicutes.Erysipelotrichia.Erysipelotrichales.Erysipelotrichaceae	OCEL1
53293	ENSG00000099330	rs3745163	0.092417788	0.003827039	0.324450323	0.310766578	-0.248410628	0.615894025	0.063109475	-0.100592277	0.145476673	0.205427387	0.063569397	0.098479002	0.119955273	0.005110813	0.814698104	0.924960833	Bacteria.Firmicutes.Clostridia.Clostridiales.Ruminococcaceae.Ruminococcus.2	OCEL1
53294	ENSG00000099330	rs3745163	0.002190504	8.00E-06	0.255097327	0.909074466	-0.449417913	0.791692611	-0.076062566	-0.008393059	0.140969856	0.163395666	0.066254434	0.073209029	0.013169772	4.60E-05	0.734222579	0.996716587	Bacteria.Bacteroidetes.Bacteroidia.Bacteroidales.Porphyromonadaceae.Odoribacter	OCEL1
53295	ENSG00000099330	rs3745163	0.004571506	8.30E-05	0.796405411	0.255510259	-0.35306388	0.695538609	-0.011811516	-0.075842757	0.12025113	0.165771686	0.045596076	0.066120964	0.011124484	0.000169295	0.998409995	0.996467843	Bacteria.Verrucomicrobia	OCEL1
53296	ENSG00000099330	rs3745163	0.006716326	4.40E-05	0.485981894	0.269785233	-0.409828047	0.905441692	0.038700884	-0.086052463	0.14642542	0.206892382	0.055235386	0.077322209	0.028726737	0.000246888	0.950932399	0.840681088	Bacteria.Proteobacteria.Betaproteobacteria.Burkholderiales	OCEL1
53297	ENSG00000099330	rs3745163	0.041375322	0.000252507	0.96157323	0.497948087	-0.346020231	0.864492651	-0.004119244	0.07512046	0.166324367	0.223420442	0.085173968	0.110230296	0.121018484	0.00149541	0.99997417	0.999834196	Bacteria.Actinobacteria.Coriobacteriia.Coriobacteriales.Coriobacteriaceae.Collinsella	OCEL1
53298	ENSG00000099330	rs3745163	0.000105731	6.00E-07	0.006390811	0.368240747	-0.489959191	0.843106509	-0.128593676	0.055907915	0.118756446	0.152573977	0.045651877	0.061709701	0.000818199	3.10E-06	0.258331014	0.909212315	Bacteria.Firmicutes.Negativicutes.Selenomonadales.Acidaminococcaceae.Phascolarctobacterium	OCEL1
53299	ENSG00000099330	rs3745163	0.028209936	0.001100535	0.702550401	0.389298068	-0.392703926	0.957804877	0.027964109	-0.099810015	0.175022392	0.280596926	0.072910093	0.115173586	0.134901903	0.006639955	0.997570438	0.978219933	Bacteria.Firmicutes.Clostridia.Clostridiales.Lachnospiraceae.Lachnospiraceae.UCG.008	OCEL1
53300	ENSG00000099330	rs3745163	0.001418873	9.62E-05	0.076266835	0.050295858	-0.587803513	1.277515901	-0.115156526	0.228913471	0.176448744	0.307616721	0.063939302	0.114805944	0.028720575	0.001528545	0.999437234	0.98110946	Bacteria.Proteobacteria.Betaproteobacteria.Neisseriales.Neisseriaceae	OCEL1
53301	ENSG00000099330	rs3745163	0.02420869	7.50E-05	0.675732542	0.301808676	-0.395975973	0.899586048	-0.031373463	0.096301712	0.171650551	0.21293269	0.074670083	0.092534836	0.07819239	0.000598934	0.963485106	0.971945944	Bacteria.Firmicutes.Bacilli.Lactobacillales.Carnobacteriaceae.Granulicatella	OCEL1
53302	ENSG00000099330	rs3745163	0.006929458	8.21E-06	0.104675458	0.777165056	-0.311386907	0.760207887	0.094819103	0.030104167	0.111705743	0.157125268	0.057632439	0.105934885	0.014618908	1.93E-05	0.470340001	0.976188021	Bacteria.Actinobacteria.Actinobacteria.Bifidobacteriales.Bifidobacteriaceae.Bifidobacterium	OCEL1
53303	ENSG00000099330	rs3745163	0.058662013	0.006054818	0.281530586	0.203252392	-0.257557147	0.5880847	-0.049590276	0.081644994	0.133861964	0.207345063	0.045672904	0.063532511	0.098928573	0.007635686	0.998302481	0.99762474	Bacteria.Proteobacteria.Gammaproteobacteria.Enterobacteriales.Enterobacteriaceae.Escherichia.Shigella	OCEL1
53304	ENSG00000099330	rs3745163	0.011688526	0.005697697	0.631012465	0.713962607	-0.383861177	0.669480213	-0.045554504	-0.046528532	0.148005009	0.234245167	0.094403842	0.126395387	0.040152934	0.008736864	0.870938865	0.994506574	Bacteria.Firmicutes.Clostridia.Clostridiales.Family.XIII	OCEL1
53305	ENSG00000099330	rs3745163	0.665281906	0.004642341	0.238103687	0.42414595	-0.09689606	1.004583557	-0.074975531	-0.083341198	0.222962714	0.342785388	0.062976744	0.103627304	0.734933243	0.038037072	0.758437265	0.890273479	Bacteria.Firmicutes.Clostridia.Clostridiales.Lachnospiraceae..Eubacterium..rectale.group	OCEL1
53306	ENSG00000099330	rs3745163	0.002836881	2.01E-05	0.193475542	0.056052584	-0.469712263	1.117115955	-0.081849378	0.206671722	0.151476205	0.243132843	0.062301642	0.106264727	0.026738744	0.000251947	0.997152221	0.990360691	Bacteria.Firmicutes.Clostridia.Clostridiales.Family.XI	OCEL1
53307	ENSG00000099330	rs3745163	0.489132208	0.219347685	0.960168955	0.552683974	-0.361827538	1.449775767	0.004538705	-0.120453958	0.520178983	1.16912702	0.090535879	0.201833696	0.987348183	0.61868819	0.996576058	0.843195709	Bacteria.Firmicutes.Clostridia.Clostridiales	OCEL1
53308	ENSG00000099330	rs3745163	0.002589357	2.99E-06	0.437538937	0.065831757	-0.347013097	0.794913152	-0.040511959	0.119469077	0.110801921	0.155624421	0.05186554	0.063865857	0.006209309	7.61E-06	0.813386449	0.719086054	Bacteria.Proteobacteria.Gammaproteobacteria.Pasteurellales.Pasteurellaceae	OCEL1
53309	ENSG00000099330	rs3745163	0.050089717	0.000824713	0.592986091	0.52120439	-0.293555663	0.682361544	0.039824628	-0.063252312	0.147089657	0.194660736	0.074143769	0.098075368	0.109267981	0.002395154	0.988805145	0.994553009	Bacteria.Firmicutes.Clostridia.Clostridiales.Ruminococcaceae.Ruminiclostridium.9	OCEL1
53310	ENSG00000099330	rs3745163	0.004207662	7.58E-06	0.67164702	0.318972572	-0.335248517	0.790429545	0.021660947	-0.069717627	0.11306452	0.162643635	0.050872506	0.06942933	0.008754657	1.78E-05	0.94253553	0.990835033	Bacteria.Bacteroidetes.Bacteroidia.Bacteroidales.Porphyromonadaceae.Parabacteroides	OCEL1
53311	ENSG00000099330	rs3745163	0.13846444	0.000473778	0.202885328	0.728956131	-0.220466132	0.709881299	0.121015533	-0.038786899	0.147008239	0.192991545	0.094091486	0.111460225	0.165980011	0.001458585	0.881827373	0.989731238	Bacteria.Actinobacteria.Coriobacteriia.Coriobacteriales.Coriobacteriaceae	OCEL1
53312	ENSG00000099330	rs3745163	0.124642657	0.000351356	0.145920741	0.553986727	-0.218217922	0.887126851	0.07876508	0.054274976	0.140300499	0.235330239	0.053528756	0.091243527	0.169848847	0.001323866	0.754062175	0.926870238	Bacteria.Firmicutes.Clostridia.Clostridiales.Lachnospiraceae.Lachnospiraceae.UCG.010	OCEL1
53313	ENSG00000099330	rs3745163	0.323604344	0.224295654	0.947932759	0.725219061	-0.362767438	0.594269678	0.005587588	0.039353808	0.364768096	0.484447986	0.08523917	0.111486277	0.683652654	0.525064392	0.934387102	0.99665811	Bacteria.Proteobacteria	OCEL1
53314	ENSG00000099330	rs3745163	0.004091869	8.26E-06	0.693894019	0.205867986	-0.339756915	0.756922076	-0.017917885	0.074171601	0.114209981	0.156499372	0.045326955	0.058055643	0.009978155	1.88E-05	0.833095513	0.873225638	Bacteria.Fusobacteria.Fusobacteriia.Fusobacteriales	OCEL1
53315	ENSG00000099330	rs3745163	0.000132827	2.80E-05	0.009342351	0.007567475	-0.656018646	1.621301688	-0.153505408	0.361394262	0.16160642	0.360092349	0.057325519	0.131154396	0.00479943	0.000818319	0.192786306	0.408063428	Bacteria.Firmicutes.Erysipelotrichia.Erysipelotrichales.Erysipelotrichaceae.Holdemanella	OCEL1
53316	ENSG00000099330	rs3745163	0.007296762	2.47E-05	0.946326876	0.550373202	-0.341115244	0.807485638	-0.003431179	-0.040792666	0.123200459	0.177965026	0.050774555	0.067955702	0.018056114	6.97E-05	0.997466038	0.994193156	Bacteria.Bacteroidetes.Bacteroidia.Bacteroidales.Rikenellaceae	OCEL1
53317	ENSG00000099330	rs3745163	0.016372965	0.003362715	0.490196538	0.775788894	-0.434262346	0.81921091	-0.049351351	0.031812977	0.176277853	0.269231391	0.071124412	0.111241839	0.088192222	0.009920541	0.99946547	0.972078348	Bacteria.Firmicutes.Erysipelotrichia.Erysipelotrichales.Erysipelotrichaceae..Clostridium..innocuum.group	OCEL1
53318	ENSG00000099330	rs3745163	0.014567083	9.00E-05	0.708514056	0.34148005	-0.382292473	0.894035224	0.021208077	-0.076803341	0.152362745	0.214271254	0.056483889	0.0801573	0.056310433	0.000431324	0.964011852	0.899867739	Bacteria.Proteobacteria.Betaproteobacteria	OCEL1
53319	ENSG00000099330	rs3745163	0.005223553	1.27E-05	0.649343327	0.613098488	-0.333558382	0.748784483	0.020059573	-0.028923755	0.115459265	0.158601526	0.043917098	0.056928732	0.010605439	3.63E-05	0.99994518	0.999865593	Bacteria.Bacteroidetes.Bacteroidia.Bacteroidales.Prevotellaceae	OCEL1
53320	ENSG00000099330	rs3745163	0.010094131	2.57E-05	0.869617124	0.565372496	-0.350671734	0.800676314	-0.008071536	0.038093152	0.132384684	0.176882199	0.048982321	0.065929143	0.02910436	0.000114561	0.998115183	0.993943049	Bacteria.Firmicutes.Clostridia.Clostridiales.Clostridiaceae.1	OCEL1
53321	ENSG00000099330	rs3745163	0.008226357	0.000360033	0.496446971	0.288689511	-0.319302006	0.670974908	-0.047531199	0.103495136	0.1171808	0.178341863	0.069502551	0.096759358	0.018236791	0.000477479	0.672402521	0.955303348	Bacteria.Firmicutes.Bacilli.Lactobacillales.Streptococcaceae	OCEL1
53322	ENSG00000099330	rs3745163	0.003991152	2.31E-05	0.707450603	0.4033048	-0.35698691	0.834758957	0.020672522	-0.05683561	0.119652799	0.183220519	0.054847561	0.067569454	0.011367208	8.43E-05	0.904064668	0.994448463	Bacteria.Bacteroidetes.Bacteroidia.Bacteroidales.Porphyromonadaceae	OCEL1
53323	ENSG00000099330	rs3745163	0.046231689	5.84E-05	0.355371758	0.986304234	-0.270231009	0.756729287	0.041533012	0.001134928	0.133018879	0.176144087	0.044622866	0.065865112	0.08423911	0.000265503	0.998735039	0.999709092	Bacteria.Bacteroidetes.Bacteroidia.Bacteroidales.Prevotellaceae.Prevotella.9	OCEL1
53324	ENSG00000099330	rs3745163	0.007259195	2.46E-05	0.949222093	0.549162355	-0.341295398	0.807626873	-0.003247554	-0.040922736	0.123181859	0.177957335	0.050801485	0.067965281	0.018052878	7.01E-05	0.997528932	0.993985312	Bacteria.Bacteroidetes.Bacteroidia.Bacteroidales.Rikenellaceae.Alistipes	OCEL1
53325	ENSG00000099330	rs3745163	0.007091726	0.000329974	0.453823632	0.270672673	-0.321397556	0.672562598	-0.05239625	0.107411385	0.115645719	0.17751546	0.069536302	0.096694838	0.017234054	0.000470948	0.647832507	0.921307549	Bacteria.Firmicutes.Bacilli.Lactobacillales.Streptococcaceae.Streptococcus	OCEL1
53326	ENSG00000099330	rs3745163	0.027113678	3.54E-05	0.927766776	0.189830044	-0.32539654	0.980778193	0.00549239	0.118680995	0.143967796	0.221022394	0.060354725	0.089588963	0.08085834	0.000215014	0.999170056	0.997803387	Bacteria.Actinobacteria.Actinobacteria.Micrococcales	OCEL1
53327	ENSG00000099330	rs3745163	0.009926242	0.001481049	0.954046199	0.647581522	-0.345965661	0.68547848	-0.0039046	-0.045858894	0.130299159	0.206636587	0.067500099	0.099861483	0.030221144	0.002359088	0.936904111	0.890818148	Bacteria.Firmicutes.Clostridia.Clostridiales.Ruminococcaceae.Ruminococcaceae.UCG.005	OCEL1
53328	ENSG00000099330	rs3745163	0.004099711	8.16E-06	0.692638732	0.206807056	-0.339734556	0.75747394	-0.017998768	0.073972035	0.114228093	0.156504538	0.045335449	0.058020858	0.009994948	1.91E-05	0.820169656	0.8806471	Bacteria.Fusobacteria.Fusobacteriia.Fusobacteriales.Fusobacteriaceae.Fusobacterium	OCEL1
53329	ENSG00000099330	rs3745163	0.267264203	0.006224191	0.873688201	0.320543725	-0.380581357	1.104284974	0.011322697	-0.088847994	0.340157223	0.390711152	0.070946819	0.088770504	0.762828217	0.149749414	0.956359196	0.930754062	Bacteria.Firmicutes.Clostridia.Clostridiales.Ruminococcaceae	OCEL1
53330	ENSG00000099330	rs3745163	0.01589579	0.000843242	0.462795029	0.249302504	-0.305082946	0.646179623	-0.053998352	0.112454697	0.123260982	0.184709404	0.073113426	0.096752517	0.036041813	0.001206984	0.593592848	0.910444892	Bacteria.Firmicutes.Bacilli.Lactobacillales	OCEL1
53331	ENSG00000099330	rs3745163	0.390621779	0.005270238	0.43905811	0.642888824	-0.192091212	0.66273608	0.078226327	-0.048812282	0.222282816	0.229653293	0.100483755	0.10479129	0.479586737	0.01882748	0.978154064	0.998920199	Bacteria.Firmicutes.Clostridia.Clostridiales.Lachnospiraceae..Eubacterium..ventriosum.group	OCEL1
53332	ENSG00000099330	rs3745163	0.002433944	1.66E-06	0.30548194	0.048378381	-0.372208363	0.911945796	0.05115704	-0.146036609	0.118060128	0.17331494	0.049533894	0.072607311	0.009934967	9.02E-06	0.869992067	0.710111071	Bacteria.Firmicutes.Clostridia.Clostridiales.Lachnospiraceae.Roseburia	OCEL1
53333	ENSG00000099330	rs3745163	0.002720784	9.02E-06	0.163833686	0.628303608	-0.3500494	0.765984411	0.065152898	-0.028678624	0.112372539	0.15915358	0.04627444	0.058962496	0.006015039	2.09E-05	0.937508231	0.96414545	Bacteria.Firmicutes.Negativicutes.Selenomonadales.Veillonellaceae.Dialister	OCEL1
53334	ENSG00000099330	rs3745163	0.043104736	0.003035062	0.469550008	0.995578809	-0.285133891	0.778466409	0.04415485	-0.00057366	0.138250194	0.252921548	0.060701821	0.10313547	0.094983906	0.005447737	0.974916192	0.999911927	Bacteria.Firmicutes.Clostridia.Clostridiales.Ruminococcaceae.Ruminococcus.1	OCEL1
53335	ENSG00000099330	rs3745163	0.003357491	4.34E-05	0.40857666	0.356642554	-0.346929035	0.725433503	0.048182703	-0.077922027	0.113997239	0.165626494	0.057932702	0.083941966	0.00739006	8.25E-05	0.968467669	0.921764212	Bacteria.Firmicutes.Clostridia.Clostridiales.Lachnospiraceae.Coprococcus.1	OCEL1
53336	ENSG00000099330	rs3745163	0.000785226	0.003505547	0.079802561	0.414758721	-0.495620747	0.924001518	-0.108929839	0.105945667	0.140765937	0.305106543	0.061222216	0.129088245	0.009736679	0.00889918	0.704349054	0.885626978	Bacteria.Firmicutes.Clostridia.Clostridiales.Lachnospiraceae..Eubacterium..xylanophilum.group	OCEL1
53337	ENSG00000099330	rs3745163	0.005932961	1.81E-05	0.351745453	0.629373547	-0.325502475	0.734981839	-0.052498895	0.037192951	0.114470322	0.158987654	0.055978453	0.076706956	0.011492402	3.38E-05	0.998880039	0.9782183	Bacteria.Proteobacteria.Deltaproteobacteria.Desulfovibrionales.Desulfovibrionaceae.Bilophila	OCEL1
53338	ENSG00000099330	rs3745163	0.156120705	0.000530197	0.16824865	0.602164104	-0.210586406	0.698726909	0.151241156	-0.061663036	0.146790298	0.191769504	0.108560464	0.117719853	0.167643051	0.001481283	0.762581743	0.994989321	Bacteria.Actinobacteria.Coriobacteriia.Coriobacteriales	OCEL1
53339	ENSG00000099330	rs3745163	0.028045325	0.005625359	0.864978551	0.368349647	-0.321558392	0.618482163	-0.007722836	0.058332503	0.143158415	0.216056472	0.045241024	0.064400631	0.076909865	0.008355776	0.99617189	0.965530807	Bacteria.Proteobacteria.Gammaproteobacteria.Enterobacteriales.Enterobacteriaceae	OCEL1
53340	ENSG00000099330	rs3745163	0.014047868	0.00171353	0.54613686	0.301980927	-0.409004048	1.038632202	-0.036648956	0.122009792	0.16210099	0.317672205	0.060407871	0.117279455	0.079543068	0.007500614	0.996423631	0.943906056	Bacteria.Bacteroidetes.Bacteroidia.Bacteroidales.Prevotellaceae.Prevotella.7	OCEL1
53341	ENSG00000099330	rs3745163	0.061684568	0.003276641	0.42990555	0.935242056	-0.271998999	0.782163503	0.037173119	0.007603278	0.143090429	0.25630565	0.046803712	0.093221124	0.123690432	0.007863171	0.999614985	0.99936283	Bacteria.Firmicutes.Clostridia.Clostridiales.Lachnospiraceae.Tyzzerella.4	OCEL1
53342	ENSG00000099330	rs3745163	0.013165871	3.07E-05	0.944655746	0.589612305	-0.344175428	0.799524394	-0.003524584	0.036091214	0.135070279	0.178580622	0.050579398	0.06658331	0.037682486	0.000128886	0.99830237	0.997282036	Bacteria.Firmicutes.Clostridia.Clostridiales.Clostridiaceae.1.Clostridium.sensu.stricto.1	OCEL1
53343	ENSG00000099330	rs3745163	0.00404387	5.06E-06	0.43389718	0.148152838	-0.399738478	0.868673293	0.039134329	-0.091729151	0.134187466	0.174844226	0.049704043	0.062689819	0.015952177	3.32E-05	0.943988959	0.815592434	Bacteria.Proteobacteria.Betaproteobacteria.Burkholderiales.Alcaligenaceae	OCEL1
53344	ENSG00000099330	rs3745163	0.705712771	0.14851046	0.590667487	0.544729859	-0.143551264	1.310416317	-0.040521189	-0.104401531	0.378504222	0.896371103	0.074968974	0.171480154	0.897335589	0.453081611	0.876277026	0.832719607	Bacteria.Firmicutes.Clostridia.Clostridiales.Lachnospiraceae	OCEL1
53345	ENSG00000099330	rs3745163	0.004588769	0.000846214	0.543306575	0.834568423	-0.376614812	0.773825505	-0.03990476	0.022003537	0.12833031	0.221267219	0.065311932	0.104941926	0.016061574	0.001122617	0.943565085	0.950167126	Bacteria.Firmicutes.Clostridia.Clostridiales.Lachnospiraceae..Eubacterium..eligens.group	OCEL1
53346	ENSG00000099330	rs3745163	0.242603985	0.02479038	0.867683091	0.358949883	-0.395699235	1.240142965	0.010369977	-0.085545249	0.335603267	0.539862738	0.062002074	0.092600367	0.89032061	0.255480171	0.998912436	0.981117471	Bacteria.Bacteroidetes.Bacteroidia.Bacteroidales	OCEL1
53347	ENSG00000099330	rs3745163	0.489766	0.078883378	0.286530059	0.298844086	-0.148236389	0.511331525	-0.078143555	0.097205314	0.213423432	0.286486578	0.072728364	0.092827272	0.645690188	0.15807199	0.996108676	0.956557022	Bacteria.Firmicutes.Clostridia.Clostridiales.Lachnospiraceae..Ruminococcus..gnavus.group	OCEL1
53348	ENSG00000099330	rs3745163	0.065819259	0.002874561	0.730418528	0.559931743	-0.302137759	0.668946392	0.029481948	-0.061807277	0.161509338	0.216039232	0.085199803	0.105488666	0.130545521	0.006003863	0.999550585	0.96813544	Bacteria.Firmicutes.Clostridia.Clostridiales.Lachnospiraceae.Lachnospiraceae.ND3007.group	OCEL1
53349	ENSG00000099330	rs3745163	0.004581476	8.52E-06	0.222103282	0.47809096	-0.330973219	0.757526856	-0.10912873	0.075236069	0.112756602	0.156895907	0.088536464	0.105455884	0.007753312	1.79E-05	0.946830748	0.956901174	Bacteria.Firmicutes.Clostridia.Clostridiales.Ruminococcaceae.Ruminiclostridium.5	OCEL1
53350	ENSG00000099330	rs3745163	0.00274739	1.36E-05	0.412959863	0.838961665	-0.37588455	0.775500087	-0.048187394	0.017059633	0.120794049	0.164925748	0.058486446	0.08361535	0.00888448	3.63E-05	0.730020467	0.924689794	Bacteria.Firmicutes.Clostridia.Clostridiales.Lachnospiraceae.Lachnospira	OCEL1
53351	ENSG00000099330	rs3745163	0.016320491	0.000184073	0.501584969	0.748347463	-0.306939394	0.73055676	0.041397705	-0.028030449	0.124530656	0.184323855	0.061265403	0.08700704	0.031917523	0.000247274	0.999417824	0.997023453	Bacteria.Firmicutes.Clostridia.Clostridiales.Christensenellaceae.Christensenellaceae.R.7.group	OCEL1
53352	ENSG00000099330	rs3745163	0.00520388	0.000575583	0.822794561	0.77330943	-0.353247053	0.796370346	-0.01214431	0.027834844	0.122217738	0.220106728	0.054011926	0.096236639	0.014728242	0.000910679	0.999550314	0.996901429	Bacteria.Proteobacteria.Gammaproteobacteria.Pseudomonadales	OCEL1
53353	ENSG00000099330	rs3745163	0.004681553	8.82E-06	0.637691554	0.576935307	-0.331799604	0.812939953	0.02028743	0.034511318	0.113331577	0.168689852	0.042880468	0.061556028	0.012465317	2.39E-05	0.760160546	0.856369258	Bacteria.Proteobacteria.Betaproteobacteria.Burkholderiales.Alcaligenaceae.Sutterella	OCEL1
53354	ENSG00000099330	rs3745163	0.023527988	0.000607129	0.733341038	0.908775373	-0.316947133	0.74026771	0.020410612	-0.010076579	0.136702172	0.205543572	0.059657681	0.087604184	0.043083884	0.001113647	0.998970432	0.998994847	Bacteria.Firmicutes.Erysipelotrichia.Erysipelotrichales.Erysipelotrichaceae.Erysipelatoclostridium	OCEL1
53355	ENSG00000099330	rs3745163	0.001128497	3.93E-05	0.073272274	0.29866714	-0.564848673	0.895105123	-0.111158833	0.081143506	0.16586888	0.2030811	0.061071578	0.077460269	0.019812408	0.000582446	0.984987993	0.971423926	Bacteria.Proteobacteria.Deltaproteobacteria.Desulfovibrionales.Desulfovibrionaceae.Desulfovibrio	OCEL1
53356	ENSG00000099330	rs3745163	0.003578458	1.82E-05	0.281491634	0.014647897	-0.433653322	1.426034878	-0.063652425	0.35860436	0.143529515	0.308505357	0.058619429	0.143044184	0.025936782	0.000267114	0.998201428	0.962367371	Bacteria.Firmicutes.Bacilli.Bacillales.Staphylococcaceae.Staphylococcus	OCEL1
53357	ENSG00000099330	rs3745163	0.002451931	2.64E-06	0.337948642	0.05043512	-0.347917595	0.799116477	-0.048987344	0.126026565	0.110442189	0.155451223	0.050751514	0.063244924	0.005813097	7.09E-06	0.804063115	0.73241403	Bacteria.Proteobacteria.Gammaproteobacteria.Pasteurellales.Pasteurellaceae.Haemophilus	OCEL1
53358	ENSG00000099330	rs3745163	0.016663321	0.000186827	0.476976908	0.721284228	-0.305276651	0.727257306	0.044144171	-0.031418105	0.124267566	0.183695039	0.061718474	0.087693792	0.032015068	0.000255428	0.999989953	0.995366106	Bacteria.Firmicutes.Clostridia.Clostridiales.Christensenellaceae	OCEL1
53359	ENSG00000099330	rs3745163	0.000868429	3.66E-05	0.024220354	0.39750548	-0.387368675	0.764922679	0.131423615	-0.074880233	0.111024669	0.172743881	0.056975334	0.087926987	0.003631885	6.97E-05	0.760739436	0.968856518	Bacteria.Firmicutes.Clostridia.Clostridiales.Lachnospiraceae..Eubacterium..hallii.group	OCEL1
53360	ENSG00000099330	rs3745163	0.017073098	1.94E-05	0.792149399	0.116720842	-0.346939885	1.008686282	-0.01463636	0.147513343	0.141778991	0.219114912	0.055317005	0.092803334	0.070171762	0.000181961	0.999814869	0.907533519	Bacteria.Actinobacteria.Actinobacteria.Corynebacteriales.Corynebacteriaceae	OCEL1
53361	ENSG00000099330	rs3745163	0.011033769	2.25E-05	0.472869379	0.081730745	-0.417269317	1.069295565	-0.046215438	0.166597719	0.159543169	0.234310184	0.064013865	0.094244696	0.077101762	0.000272536	0.999028109	0.997798285	Bacteria.Actinobacteria.Actinobacteria.Micrococcales.Micrococcaceae	OCEL1
53362	ENSG00000099341	rs4802351	0.101794287	0.442212775	0.015788154	0.829524459	-0.242775985	0.160073496	-0.139991371	0.017214733	0.146309652	0.207049281	0.056499295	0.079636343	0.093534018	0.119718032	0.332937584	0.990429916	Bacteria.Firmicutes.Negativicutes.Selenomonadales.Acidaminococcaceae.Phascolarctobacterium	PSMD8
53363	ENSG00000099341	rs4802351	0.214029993	0.581857879	0.109052814	0.478728813	-0.190896461	0.141943201	-0.121082743	0.095960625	0.15215091	0.256491899	0.074539052	0.134700709	0.18949761	0.17945948	0.883230664	0.882525994	Bacteria.Firmicutes.Clostridia.Clostridiales.Ruminococcaceae.Ruminococcaceae.UCG.005	PSMD8
53364	ENSG00000099341	rs4802351	0.958271279	0.747257372	0.669873614	0.501271307	-0.01074062	-0.112216562	0.039549218	-0.09360802	0.204496881	0.346766021	0.092353796	0.13843077	0.570893547	0.282412566	0.998768023	0.985214694	Bacteria.Firmicutes.Clostridia.Clostridiales.Ruminococcaceae.Ruminococcaceae.NK4A214.group	PSMD8
53365	ENSG00000099341	rs4802351	0.5979768	0.994639283	0.053240689	0.792128468	-0.071052273	-0.001403265	-0.124318989	0.02299069	0.134092562	0.208069492	0.063161763	0.086882597	0.220621796	0.173871434	0.996546716	0.99835739	Bacteria.Firmicutes.Clostridia.Clostridiales.Ruminococcaceae.Ruminococcaceae.UCG.002	PSMD8
53366	ENSG00000099341	rs4802351	0.541529995	0.326807893	0.743645061	0.354212848	-0.160109569	0.405918917	-0.030240705	0.130705653	0.260896728	0.41088925	0.092083544	0.140089496	0.600778338	0.280923133	0.998986731	0.998377846	Bacteria.Firmicutes.Clostridia.Clostridiales.Family.XI.Anaerococcus	PSMD8
53367	ENSG00000099341	rs4802351	0.063413223	0.591042824	0.054187475	0.643607333	-0.371569602	0.156884994	-0.207420438	0.076153269	0.196798503	0.290549989	0.105811991	0.163842345	0.147172442	0.258144798	0.673132828	0.996667742	Bacteria.Firmicutes.Clostridia.Clostridiales.Family.XIII.Family.XIII.AD3011.group	PSMD8
53368	ENSG00000099341	rs4802351	0.346056798	0.237631823	0.44380716	0.25753597	-0.26833101	0.700106524	0.074709759	-0.241990294	0.282736044	0.587466929	0.096974324	0.211880513	0.701616721	0.354408012	0.99967607	0.999141757	Bacteria.Firmicutes.Negativicutes.Selenomonadales	PSMD8
53369	ENSG00000099341	rs4802351	0.932413565	0.911629328	0.145551328	0.452584862	0.012903873	-0.027791334	-0.087871635	0.076882825	0.151573526	0.249450903	0.059661953	0.101752395	0.375415358	0.213462346	0.997466038	0.994193156	Bacteria.Bacteroidetes.Bacteroidia.Bacteroidales.Rikenellaceae	PSMD8
53370	ENSG00000099341	rs4802351	0.079552861	0.640971001	0.055634065	0.86349214	-0.324048342	0.119352329	0.193875201	-0.022778842	0.181971462	0.254754359	0.099510305	0.131972881	0.118185619	0.231331242	0.49462847	0.9845992	Bacteria.Firmicutes.Bacilli	PSMD8
53371	ENSG00000099341	rs4802351	0.468050358	0.605248857	0.051686114	0.223895171	-0.098988268	0.107356219	-0.165744355	0.136818918	0.135623922	0.206709684	0.083639574	0.111437165	0.210316934	0.110742428	0.954222673	0.929435216	Bacteria.Firmicutes.Clostridia.Clostridiales.Ruminococcaceae.Flavonifractor	PSMD8
53372	ENSG00000099341	rs4802351	0.090532651	0.74204795	0.095009658	0.758933767	-0.340393511	-0.116563245	0.107966758	0.031378721	0.19816341	0.352657603	0.063740669	0.101827243	0.198795577	0.332958595	0.713149778	0.995251343	Bacteria.Proteobacteria.Gammaproteobacteria	PSMD8
53373	ENSG00000099341	rs4802351	0.453668181	0.411863878	0.649886132	0.21072341	-0.106156081	0.184481751	0.028055105	-0.12885702	0.140833538	0.223383769	0.061524208	0.101954547	0.181222534	0.11390594	0.996033175	0.930860168	Bacteria.Firmicutes.Clostridia.Clostridiales.Lachnospiraceae.Lachnospiraceae.NK4A136.group	PSMD8
53374	ENSG00000099341	rs4802351	0.920200849	0.289118173	0.988104532	0.306289714	-0.079688215	1.632534426	-0.001956048	-0.259801908	0.792407041	1.527653206	0.130700315	0.251982584	0.999415694	0.780490012	0.995638616	0.933994762	Bacteria.Firmicutes	PSMD8
53375	ENSG00000099341	rs4802351	0.508554879	0.797117262	0.050824688	0.361100741	0.111104289	-0.062346831	0.18265087	-0.106660333	0.167148173	0.241541757	0.091820499	0.115978293	0.252302778	0.211716629	0.998173674	0.991886968	Bacteria.Firmicutes.Bacilli.Bacillales	PSMD8
53376	ENSG00000099341	rs4802351	0.740098013	0.446009549	0.904508753	0.492712467	-0.126385128	0.513828617	0.008491433	-0.086586296	0.379395765	0.670205511	0.070509547	0.125516232	0.850221255	0.599254896	0.99911693	0.98634337	Bacteria.Bacteroidetes.Bacteroidia.Bacteroidales.Bacteroidaceae.Bacteroides	PSMD8
53377	ENSG00000099341	rs4802351	0.361899943	0.623320721	0.273978	0.624623767	-0.134897295	0.120676467	-0.060311729	0.044513857	0.146927981	0.244548179	0.054673413	0.090546483	0.175195997	0.146803389	0.99894297	0.998882343	Bacteria.Verrucomicrobia.Verrucomicrobiae.Verrucomicrobiales.Verrucomicrobiaceae.Akkermansia	PSMD8
53378	ENSG00000099341	rs4802351	0.617322044	0.864641983	0.085637813	0.652203884	-0.068096098	0.034916524	0.113616262	-0.040302704	0.135643361	0.204030299	0.065109267	0.089014905	0.223852715	0.159503596	0.675877311	0.914886882	Bacteria.Proteobacteria.Gammaproteobacteria.Pasteurellales.Pasteurellaceae	PSMD8
53379	ENSG00000099341	rs4802351	0.885145652	0.326119258	0.782945046	0.342377501	0.107760434	1.135022955	-0.034577867	-0.185656923	0.743129006	1.147274593	0.125006463	0.194127514	0.988429698	0.679377357	0.996576058	0.809070299	Bacteria.Firmicutes.Clostridia.Clostridiales	PSMD8
53380	ENSG00000099341	rs4802351	0.637170402	0.84237563	0.831792809	0.278201717	-0.065467889	-0.045723018	0.014987722	-0.11014362	0.138161517	0.22902685	0.070283878	0.100736821	0.255679467	0.182041522	0.999334555	0.984995763	Bacteria.Firmicutes.Erysipelotrichia.Erysipelotrichales.Erysipelotrichaceae.Erysipelotrichaceae.UCG.003	PSMD8
53381	ENSG00000099341	rs4802351	0.664865665	0.406467377	0.804362269	0.320599897	-0.065075881	0.197852017	0.016590133	0.117944858	0.149544556	0.236815176	0.066706421	0.117855773	0.285250161	0.11533425	0.999550314	0.996901429	Bacteria.Proteobacteria.Gammaproteobacteria.Pseudomonadales	PSMD8
53382	ENSG00000099341	rs4802351	0.531798044	0.83068902	0.223238559	0.918690664	0.150070307	0.082824921	0.098878559	0.01406977	0.238747637	0.38583016	0.080419835	0.137300032	0.542191418	0.45781889	0.999437234	0.999779617	Bacteria.Proteobacteria.Betaproteobacteria.Neisseriales.Neisseriaceae	PSMD8
53383	ENSG00000099341	rs4802351	0.348760956	0.239160251	0.457173325	0.199872121	-0.198875013	0.358094995	-0.059815448	0.161311784	0.210737955	0.30147166	0.079977184	0.12457631	0.382772484	0.158992859	0.999469974	0.986131077	Bacteria.Bacteroidetes.Bacteroidia.Bacteroidales.Porphyromonadaceae.Barnesiella	PSMD8
53384	ENSG00000099341	rs4802351	0.116237726	0.762120208	0.120242931	0.869062963	-0.406024814	0.118374804	-0.18766406	0.026963765	0.255093682	0.389451498	0.11921885	0.162931355	0.272545404	0.407326315	0.86289527	0.9970196	Bacteria.Firmicutes.Clostridia.Clostridiales.Ruminococcaceae.Anaerotruncus	PSMD8
53385	ENSG00000099341	rs4802351	0.051706978	0.168579363	0.049794898	0.182506923	-0.460955012	0.492850396	-0.166016167	0.175256555	0.232633087	0.354045559	0.083074213	0.130084611	0.151065852	0.145635504	0.502244419	0.79118316	Bacteria.Firmicutes.Erysipelotrichia.Erysipelotrichales.Erysipelotrichaceae.Faecalitalea	PSMD8
53386	ENSG00000099341	rs4802351	0.286792678	0.457877218	0.136158564	0.307064417	-0.157062508	0.16950318	-0.12331636	0.10949572	0.146258766	0.226993317	0.08173909	0.106371787	0.164171311	0.090659091	0.547322355	0.869357444	Bacteria.Firmicutes.Clostridia.Clostridiales.Peptostreptococcaceae	PSMD8
53387	ENSG00000099341	rs4802351	0.86582372	0.432872778	0.369256123	0.478664053	0.034194793	0.25087331	0.078502686	0.090008697	0.201590234	0.317918922	0.086834293	0.126327265	0.460295046	0.212676941	0.988161388	0.950695192	Bacteria.Firmicutes.Bacilli.Lactobacillales.Carnobacteriaceae	PSMD8
53388	ENSG00000099341	rs4802351	0.414994232	0.682709441	0.098777689	0.631143286	-0.112952317	0.085849324	0.108670738	-0.044654841	0.137695254	0.209092099	0.064899896	0.092574973	0.188779564	0.166337502	0.414273874	0.971801138	Bacteria.Firmicutes.Negativicutes.Selenomonadales.Veillonellaceae.Veillonella	PSMD8
53389	ENSG00000099341	rs4802351	0.030130714	0.07320129	0.013192567	0.030911853	-0.415041308	0.468323318	-0.178272743	0.235582151	0.18727658	0.257235553	0.069983795	0.106818953	0.09045539	0.071898324	0.669790978	0.71652672	Bacteria.Firmicutes.Clostridia.Clostridiales.Ruminococcaceae.Ruminococcaceae.UCG.014	PSMD8
53390	ENSG00000099341	rs4802351	0.245412527	0.396401285	0.187652958	0.303185909	-0.184365304	0.204773553	-0.104864892	0.111273794	0.157309002	0.239887475	0.078765597	0.107228771	0.157846837	0.111966629	0.775498412	0.968614954	Bacteria.Firmicutes.Clostridia.Clostridiales.Peptostreptococcaceae.Intestinibacter	PSMD8
53391	ENSG00000099341	rs4802351	0.838092981	0.81999858	0.816751827	0.555143583	-0.042552601	-0.074223278	0.024269522	-0.093873366	0.207430521	0.324891746	0.104316969	0.158276726	0.515217615	0.318513505	0.998330087	0.999834196	Bacteria.Actinobacteria.Coriobacteriia.Coriobacteriales.Coriobacteriaceae.Collinsella	PSMD8
53392	ENSG00000099341	rs4802351	0.745321079	0.783189147	0.721507848	0.993563947	-0.05342153	0.07110733	-0.028171104	0.000963531	0.163779882	0.257365397	0.078696754	0.118997121	0.337903561	0.21256294	0.997851323	0.986280984	Bacteria.Firmicutes.Clostridia.Clostridiales.Lachnospiraceae.Fusicatenibacter	PSMD8
53393	ENSG00000099341	rs4802351	0.93935517	0.353753707	0.545397942	0.423364822	-0.014451351	0.292816975	0.047505413	0.092455604	0.189226234	0.313538178	0.078158058	0.114765724	0.505083965	0.141625994	0.978617443	0.997803387	Bacteria.Actinobacteria.Actinobacteria.Micrococcales	PSMD8
53394	ENSG00000099341	rs4802351	0.99979251	0.451298119	0.480320081	0.440769198	4.93E-05	0.221885578	-0.059670877	-0.104366143	0.188753969	0.292821839	0.084065556	0.134565862	0.520323071	0.211411627	0.998793879	0.998019463	Bacteria.Firmicutes.Clostridia.Clostridiales.Lachnospiraceae.Blautia	PSMD8
53395	ENSG00000099341	rs4802351	0.800619012	0.341523455	0.57628599	0.351547252	-0.040826875	0.26297421	0.035930492	0.103475488	0.161010778	0.274482994	0.063978003	0.110288011	0.350969235	0.125348195	0.999305535	0.989974535	Bacteria.Proteobacteria.Gammaproteobacteria.Pseudomonadales.Pseudomonadaceae.Pseudomonas	PSMD8
53396	ENSG00000099341	rs4802351	0.691930747	0.911165484	0.20274084	0.230883807	-0.055054678	0.023738602	0.092820108	-0.124036232	0.138335951	0.211956937	0.072145725	0.102573521	0.282238467	0.180623092	0.564138826	0.948014015	Bacteria.Actinobacteria.Actinobacteria.Bifidobacteriales.Bifidobacteriaceae.Bifidobacterium	PSMD8
53397	ENSG00000099341	rs4802351	0.795196496	0.816629957	0.019527829	0.279416189	0.037205082	-0.048324168	0.131742755	-0.090369349	0.14275569	0.207569742	0.055036256	0.082862323	0.30622149	0.155419152	0.384019107	0.8806471	Bacteria.Fusobacteria.Fusobacteriia.Fusobacteriales.Fusobacteriaceae.Fusobacterium	PSMD8
53398	ENSG00000099341	rs4802351	0.630060345	0.09653467	0.799099425	0.093025816	-0.212197855	1.065348673	0.022273167	-0.215850972	0.438518156	0.631911353	0.087160584	0.126649557	0.896622126	0.357857367	0.956359196	0.894573344	Bacteria.Firmicutes.Clostridia.Clostridiales.Ruminococcaceae	PSMD8
53399	ENSG00000099341	rs4802351	0.40394219	0.698837552	0.611591799	0.496748113	-0.13755727	0.084598292	-0.03739951	-0.087417227	0.163759056	0.217711373	0.073299159	0.127915702	0.246970239	0.14683837	0.947501839	0.918095151	Bacteria.Firmicutes.Clostridia.Clostridiales.Lachnospiraceae..Eubacterium..eligens.group	PSMD8
53400	ENSG00000099341	rs4802351	0.192968064	0.611443709	0.082381005	0.73434169	-0.194780415	0.107040559	0.144095616	-0.036062577	0.148090787	0.209701021	0.081692687	0.105819519	0.159067264	0.180740169	0.481251056	0.944240864	Bacteria.Actinobacteria.Actinobacteria	PSMD8
53401	ENSG00000099341	rs4802351	0.565657652	0.82059176	0.80211818	0.962990803	-0.118690491	0.068329461	-0.024257185	-0.006773534	0.205572883	0.300099711	0.096404812	0.145425755	0.449594672	0.309030048	0.999274386	0.999563655	Bacteria.Firmicutes.Clostridia.Clostridiales.Ruminococcaceae.Ruminococcaceae.UCG.013	PSMD8
53402	ENSG00000099341	rs4802351	0.485768029	0.65733738	0.198558292	0.726850532	-0.096491409	0.092127506	0.067776949	-0.028103644	0.137648477	0.206744754	0.052187374	0.080111443	0.179322416	0.136104222	0.937508231	0.96414545	Bacteria.Firmicutes.Negativicutes.Selenomonadales.Veillonellaceae.Dialister	PSMD8
53403	ENSG00000099341	rs4802351	0.245280528	0.31494349	0.245026113	0.238869938	-0.198280308	0.261890848	-0.084303543	0.136066675	0.169134137	0.258629024	0.071872209	0.114479769	0.211975596	0.113969431	0.794418495	0.924960833	Bacteria.Firmicutes.Clostridia.Clostridiales.Ruminococcaceae.Ruminococcus.2	PSMD8
53404	ENSG00000099341	rs4802351	0.681361138	0.693947164	0.972318693	0.82858803	-0.079694398	0.113733823	-0.002505013	-0.022637189	0.193231478	0.287765645	0.071916634	0.104139689	0.402381632	0.268004301	0.990377206	0.952221036	Bacteria.Proteobacteria.Betaproteobacteria.Burkholderiales	PSMD8
53405	ENSG00000099341	rs4802351	0.2086596	0.544122921	0.119240284	0.575973805	-0.188950797	0.127007167	0.14428719	0.066381543	0.14881843	0.208294812	0.091409858	0.11810238	0.146154167	0.133566398	0.46323051	0.921307549	Bacteria.Firmicutes.Bacilli.Lactobacillales.Streptococcaceae.Streptococcus	PSMD8
53406	ENSG00000099341	rs4802351	0.128532777	0.639890329	0.107336679	0.773907196	-0.273041733	0.118381276	0.16746427	-0.041834347	0.177390247	0.251864493	0.102581494	0.145032143	0.182391562	0.213483957	0.925664213	0.979665691	Bacteria.Actinobacteria	PSMD8
53407	ENSG00000099341	rs4802351	0.400798408	0.571678691	0.312724737	0.574683678	-0.122442085	0.124636673	0.071290922	-0.056511372	0.144788927	0.219268543	0.07007845	0.100202184	0.188546967	0.122924021	0.895322073	0.950966758	Bacteria.Proteobacteria.Deltaproteobacteria	PSMD8
53408	ENSG00000099341	rs4802351	0.528506715	0.935331582	0.798284862	0.597331146	-0.111739438	-0.022045897	-0.03040917	-0.098522537	0.176345768	0.27067203	0.118507522	0.185607399	0.352646076	0.315970579	0.94997629	0.989731238	Bacteria.Actinobacteria.Coriobacteriia.Coriobacteriales.Coriobacteriaceae	PSMD8
53409	ENSG00000099341	rs4802351	0.097874297	0.345701187	0.074667159	0.372769729	-0.31225787	0.228035512	0.121670167	-0.082848705	0.18597478	0.240099039	0.067178095	0.092321264	0.146617587	0.176804638	0.681044508	0.839127441	Bacteria.Firmicutes.Negativicutes.Selenomonadales.Veillonellaceae	PSMD8
53410	ENSG00000099341	rs4802351	0.607950751	0.968811752	0.446965898	0.825903594	-0.07138166	0.009052429	-0.040364245	-0.018776558	0.138480234	0.230651369	0.052759928	0.085025743	0.237132084	0.228277297	0.973523722	0.998441752	Bacteria.Proteobacteria.Betaproteobacteria.Burkholderiales.Alcaligenaceae.Parasutterella	PSMD8
53411	ENSG00000099341	rs4802351	0.727285247	0.746981523	0.214596273	0.792206372	0.065551197	0.085383014	0.093882787	0.024633027	0.187168917	0.263548269	0.074921354	0.093124784	0.373929201	0.238261663	0.925613467	0.997412515	Bacteria.Proteobacteria.Gammaproteobacteria.Enterobacteriales.Enterobacteriaceae.Citrobacter	PSMD8
53412	ENSG00000099341	rs4802351	0.89808853	0.847627515	0.459299557	0.878703754	0.024082249	0.043327116	-0.064621749	-0.016136933	0.187307803	0.224606007	0.08681493	0.105328751	0.436430197	0.237469831	0.993501001	0.954085234	Bacteria.Firmicutes.Erysipelotrichia.Erysipelotrichales	PSMD8
53413	ENSG00000099341	rs4802351	0.395296756	0.252137953	0.575020551	0.169149432	-0.151117885	0.307314032	0.043621648	-0.155156259	0.176615417	0.26600642	0.07741532	0.11160994	0.267100655	0.092320639	0.99786128	0.999462671	Bacteria.Firmicutes.Clostridia.Clostridiales.Lachnospiraceae.Anaerostipes	PSMD8
53414	ENSG00000099341	rs4802351	0.689005362	0.24822442	0.834675928	0.272776886	-0.1651331	0.949420692	0.015487483	-0.161628434	0.410810166	0.814974194	0.073913529	0.146148633	0.907849349	0.529147278	0.998947111	0.981145089	Bacteria.Bacteroidetes	PSMD8
53415	ENSG00000099341	rs4802351	0.230200685	0.683088508	0.224797367	0.856820693	-0.197787462	0.093517906	-0.099550439	0.021306308	0.163321032	0.228057967	0.081242295	0.117629976	0.226416821	0.200241414	0.72473466	0.996716587	Bacteria.Bacteroidetes.Bacteroidia.Bacteroidales.Porphyromonadaceae.Odoribacter	PSMD8
53416	ENSG00000099341	rs4802351	0.923668123	0.871109956	0.570912566	0.878851058	-0.017156223	0.04061768	-0.040420104	0.015680789	0.17837399	0.249370531	0.070967776	0.102476852	0.388231555	0.257843234	0.999507593	0.935584968	Bacteria.Firmicutes.Clostridia.Clostridiales.Lachnospiraceae.Lachnoclostridium	PSMD8
53417	ENSG00000099341	rs4802351	0.390543063	0.368833434	0.59695377	0.16053948	-0.135862744	0.209147599	0.04070594	-0.163646975	0.157190475	0.231139336	0.076607208	0.115307372	0.194138945	0.099706235	0.896932678	0.815505046	Bacteria.Firmicutes.Clostridia.Clostridiales.Lachnospiraceaencultured	PSMD8
53418	ENSG00000099341	rs4802351	0.578493601	0.951174568	0.24300147	0.87741082	0.1276084	0.020527041	0.095226832	-0.017605054	0.228544846	0.333962581	0.080833342	0.113689771	0.449110789	0.412722645	0.999586829	0.996426659	Bacteria.Firmicutes.Negativicutes.Selenomonadales.Veillonellaceae.Megasphaera	PSMD8
53419	ENSG00000099341	rs4802351	0.500070263	0.383732795	0.814516368	0.350363375	-0.100131871	0.225018414	0.014934988	-0.095441045	0.147662379	0.256612729	0.063406528	0.101473247	0.240822557	0.132532435	0.905807925	0.994448463	Bacteria.Bacteroidetes.Bacteroidia.Bacteroidales.Porphyromonadaceae	PSMD8
53420	ENSG00000099341	rs4802351	0.797832344	0.63644776	0.949474189	0.690083273	-0.066438377	0.155843408	0.005881627	0.053481535	0.258324244	0.328181669	0.092466	0.1335376	0.645505342	0.343145522	0.996981738	0.880926995	Bacteria.Bacteroidetes.Bacteroidia.Bacteroidales.Porphyromonadaceae.Butyricimonas	PSMD8
53421	ENSG00000099341	rs4802351	0.743346374	0.796720065	0.462778699	0.9861421	-0.047142791	0.054135518	0.039822796	-0.001284377	0.143377436	0.209310628	0.053917838	0.073666149	0.310096934	0.169909056	0.707254878	0.897804628	Bacteria.Proteobacteria.Betaproteobacteria.Burkholderiales.Alcaligenaceae.Sutterella	PSMD8
53422	ENSG00000099341	rs4802351	0.363221975	0.624234681	0.268957292	0.620115886	-0.134121196	0.120185291	-0.060864245	0.045046521	0.146488159	0.244196327	0.054594046	0.090448764	0.17230373	0.149354484	0.998409995	0.996467843	Bacteria.Verrucomicrobia	PSMD8
53423	ENSG00000099341	rs4802351	0.305723781	0.108285139	0.438819296	0.098930942	-0.241272443	0.664060073	-0.060547069	0.23649023	0.233734966	0.407893888	0.077733533	0.141301255	0.333791338	0.145669961	0.639036908	0.651335647	Bacteria.Firmicutes.Erysipelotrichia.Erysipelotrichales.Erysipelotrichaceae.Holdemanella	PSMD8
53424	ENSG00000099341	rs4802351	0.307853611	0.847980301	0.279543934	0.80308468	-0.155811911	-0.05717586	0.060475942	0.024777669	0.151615687	0.297093886	0.055467042	0.098967141	0.254401444	0.274306779	0.998302481	0.99762474	Bacteria.Proteobacteria.Gammaproteobacteria.Enterobacteriales.Enterobacteriaceae.Escherichia.Shigella	PSMD8
53425	ENSG00000099341	rs4802351	0.39247405	0.438233599	0.502369676	0.420346531	-0.135982567	0.226247767	-0.039814334	0.079657559	0.157975486	0.290095843	0.05903074	0.098235398	0.264375707	0.188071776	0.875578803	0.798888892	Bacteria.Firmicutes.Clostridia.Clostridiales.Lachnospiraceae.Tyzzerella	PSMD8
53426	ENSG00000099341	rs4802351	0.035425082	0.58005619	0.009054578	0.404957588	-0.349514009	0.142483827	-0.281097991	0.135649829	0.162749073	0.256242303	0.104520235	0.161839465	0.079694363	0.20665588	0.543142359	0.987554159	Bacteria.Firmicutes.Clostridia.Clostridiales.Family.XIII	PSMD8
53427	ENSG00000099341	rs4802351	0.468214866	0.514170787	0.666024	0.541125422	-0.115651591	0.186074842	-0.032940846	0.077239182	0.158513191	0.283695427	0.075978122	0.125734168	0.323491406	0.188142506	0.893794687	0.995141948	Bacteria.Firmicutes.Clostridia.Clostridiales.Ruminococcaceae..Eubacterium..coprostanoligenes.group	PSMD8
53428	ENSG00000099341	rs4802351	0.717482521	0.882214248	0.065024843	0.989639556	-0.049615796	0.030448232	-0.130262444	0.001443641	0.136539772	0.204711115	0.069422031	0.110755045	0.247449225	0.198250839	0.918237398	0.962308804	Bacteria.Firmicutes.Clostridia.Clostridiales.Lachnospiraceae.Coprococcus.1	PSMD8
53429	ENSG00000099341	rs4802351	0.451234703	0.680653129	0.593074824	0.78014679	-0.20892494	0.1886462	0.049206683	-0.043903919	0.275678918	0.456327589	0.091632911	0.156648518	0.627368146	0.46909057	0.996108676	0.998901623	Bacteria.Firmicutes.Clostridia.Clostridiales.Lachnospiraceae..Ruminococcus..gnavus.group	PSMD8
53430	ENSG00000099341	rs4802351	0.194699326	0.452558246	0.036247835	0.718278549	-0.186455347	0.155384968	-0.123831798	0.028754371	0.142320117	0.205635753	0.057927147	0.079364173	0.120071171	0.11327668	0.414982672	0.989235938	Bacteria.Firmicutes.Negativicutes.Selenomonadales.Acidaminococcaceae	PSMD8
53431	ENSG00000099341	rs4802351	0.119963474	0.278609783	0.08090961	0.156403531	-0.281503759	0.267052311	-0.135082033	0.144681754	0.178695836	0.244454068	0.076205569	0.100921105	0.19363014	0.16261531	0.704349054	0.841978234	Bacteria.Firmicutes.Clostridia.Clostridiales.Lachnospiraceae..Eubacterium..xylanophilum.group	PSMD8
53432	ENSG00000099341	rs4802351	0.351965178	0.636307796	0.012511078	0.148746444	-0.125376237	0.101751637	-0.19180378	0.160602505	0.133747423	0.214183881	0.07469975	0.109922676	0.183670231	0.11452265	0.652081045	0.980985352	Bacteria.Firmicutes.Clostridia.Clostridiales.Ruminococcaceaencultured	PSMD8
53433	ENSG00000099341	rs4802351	0.620442391	0.72206825	0.322743474	0.650585091	-0.068941568	0.07448105	-0.092540583	-0.062651488	0.138557116	0.208503021	0.092884307	0.137688246	0.187471239	0.13387881	0.946830748	0.962141134	Bacteria.Firmicutes.Clostridia.Clostridiales.Ruminococcaceae.Ruminiclostridium.5	PSMD8
53434	ENSG00000099341	rs4802351	0.261829979	0.74276409	0.265616544	0.697256141	-0.180176768	-0.098768979	0.064197863	0.036723342	0.159200257	0.299685019	0.057179743	0.093986793	0.273650108	0.261263116	0.934902435	0.965530807	Bacteria.Proteobacteria.Gammaproteobacteria.Enterobacteriales.Enterobacteriaceae	PSMD8
53435	ENSG00000099341	rs4802351	0.675519135	0.765927252	0.857112269	0.488649617	-0.112205559	-0.106554931	-0.017533738	-0.085973224	0.266867168	0.356445911	0.097001738	0.123461167	0.519444655	0.354163817	0.996423631	0.969957117	Bacteria.Bacteroidetes.Bacteroidia.Bacteroidales.Prevotellaceae.Prevotella.7	PSMD8
53436	ENSG00000099341	rs4802351	0.882253113	0.80791457	0.552024031	0.987004263	-0.02555357	0.063734151	-0.037965934	0.001523697	0.171860199	0.261104035	0.063510205	0.093190806	0.411616423	0.288833156	0.943988959	0.967185209	Bacteria.Proteobacteria.Betaproteobacteria.Burkholderiales.Alcaligenaceae	PSMD8
53437	ENSG00000099341	rs4802351	0.984467532	0.301580891	0.280588267	0.340654297	-0.003111476	0.293698585	0.064852069	0.101852039	0.159218309	0.282076431	0.059611178	0.106116955	0.438270889	0.11728923	0.99830237	0.997282036	Bacteria.Firmicutes.Clostridia.Clostridiales.Clostridiaceae.1.Clostridium.sensu.stricto.1	PSMD8
53438	ENSG00000099341	rs4802351	0.783983975	0.816179495	0.852599823	0.983245431	-0.055385562	0.086696863	0.015407238	0.002925743	0.201219032	0.371464802	0.082598399	0.138792304	0.572697045	0.342726815	0.99946547	0.972758773	Bacteria.Firmicutes.Erysipelotrichia.Erysipelotrichales.Erysipelotrichaceae..Clostridium..innocuum.group	PSMD8
53439	ENSG00000099341	rs4802351	0.39508469	0.5375619	0.29855697	0.427845359	-0.122907138	0.134596116	0.071991837	-0.078909624	0.143579984	0.217181134	0.068708212	0.098908526	0.165043986	0.114383333	0.972085394	0.950708623	Bacteria.Proteobacteria.Deltaproteobacteria.Desulfovibrionales.Desulfovibrionaceae	PSMD8
53440	ENSG00000099341	rs4802351	0.591870699	0.792347017	0.813655702	0.977133726	-0.121335856	0.085900338	-0.021163514	0.003616223	0.225216595	0.32497015	0.089426869	0.125688068	0.49657787	0.334189595	0.997152221	0.995814581	Bacteria.Firmicutes.Clostridia.Clostridiales.Family.XI	PSMD8
53441	ENSG00000099341	rs4802351	0.971261344	0.780286808	0.595360175	0.770228186	-0.006588085	0.062401684	-0.04479631	-0.03058436	0.182176246	0.222793982	0.083939519	0.104283752	0.423997162	0.186969018	0.999513786	0.974629405	Bacteria.Firmicutes.Erysipelotrichia.Erysipelotrichales.Erysipelotrichaceae	PSMD8
53442	ENSG00000099341	rs4802351	0.211378063	0.610606196	0.128682266	0.700983905	-0.18962988	0.108028154	0.141969204	0.045819667	0.150257297	0.211138321	0.092271536	0.118806417	0.143393629	0.135995735	0.505969838	0.955303348	Bacteria.Firmicutes.Bacilli.Lactobacillales.Streptococcaceae	PSMD8
53443	ENSG00000099341	rs4802351	0.281818817	0.212363755	0.263962875	0.08743122	-0.181272089	0.307955359	-0.075248976	0.179447865	0.167053466	0.244548261	0.06678898	0.103435748	0.267765291	0.102752594	0.974916192	0.944015052	Bacteria.Firmicutes.Clostridia.Clostridiales.Ruminococcaceae.Ruminococcus.1	PSMD8
53444	ENSG00000099341	rs4802351	0.79405113	0.599819926	0.350335382	0.22409399	0.049784604	-0.142898654	0.059250545	-0.110860231	0.189936075	0.27105022	0.062991698	0.090333366	0.387039672	0.21105316	0.998735039	0.999709092	Bacteria.Bacteroidetes.Bacteroidia.Bacteroidales.Prevotellaceae.Prevotella.9	PSMD8
53445	ENSG00000099341	rs4802351	0.528584686	0.963419919	0.791210417	0.632125557	-0.111341671	-0.012472401	-0.034695597	-0.099046738	0.175751354	0.270922298	0.130525442	0.205929439	0.338473068	0.320484341	0.930516582	0.994989321	Bacteria.Actinobacteria.Coriobacteriia.Coriobacteriales	PSMD8
53446	ENSG00000099341	rs4802351	0.786027169	0.783222064	0.874475784	0.961959817	-0.056800035	0.079811618	0.012815101	0.005311806	0.208379386	0.288914652	0.080806233	0.110949733	0.504155557	0.313159905	0.999814869	0.950376326	Bacteria.Actinobacteria.Actinobacteria.Corynebacteriales.Corynebacteriaceae	PSMD8
53447	ENSG00000099341	rs4802351	0.932919316	0.912099258	0.145720879	0.453028863	0.012806051	-0.027639996	-0.087868997	0.076822337	0.151561367	0.249424425	0.059685689	0.101772714	0.375599774	0.21575299	0.997528932	0.993985312	Bacteria.Bacteroidetes.Bacteroidia.Bacteroidales.Rikenellaceae.Alistipes	PSMD8
53448	ENSG00000099341	rs4802351	0.795670133	0.815121481	0.019444742	0.285103282	0.037112156	-0.04871574	0.131820374	-0.089369969	0.142736897	0.20751256	0.055029521	0.082928719	0.306745966	0.150587227	0.393418864	0.873225638	Bacteria.Fusobacteria.Fusobacteriia.Fusobacteriales	PSMD8
53449	ENSG00000099341	rs4802351	0.495666967	0.42560708	0.237369093	0.120133195	-0.093669299	0.176285319	0.068583662	-0.145844903	0.1367194	0.219891053	0.057516724	0.092624127	0.191931336	0.091799749	0.934169653	0.990835033	Bacteria.Bacteroidetes.Bacteroidia.Bacteroidales.Porphyromonadaceae.Parabacteroides	PSMD8
53450	ENSG00000099341	rs4802351	0.865242296	0.390898823	0.36631651	0.433777549	0.034225276	0.273448499	0.078683195	0.09786994	0.200890846	0.31661341	0.086498199	0.124270946	0.452240297	0.21023497	0.963485106	0.971945944	Bacteria.Firmicutes.Bacilli.Lactobacillales.Carnobacteriaceae.Granulicatella	PSMD8
53451	ENSG00000099341	rs4802351	0.368354739	0.816094971	0.361204548	0.923922038	-0.135775226	0.06049101	-0.090108058	0.017036702	0.149901055	0.259060827	0.098001312	0.177724366	0.237893868	0.223012789	0.779482236	0.869705943	Bacteria.Firmicutes.Clostridia.Clostridiales.Ruminococcaceae.Butyricicoccus	PSMD8
53452	ENSG00000099341	rs4802351	0.25864872	0.345977802	0.330358394	0.321541518	-0.493857431	-0.727427876	0.104755176	0.179345124	0.433430785	0.766352604	0.106824829	0.179561347	0.660399266	0.582652521	0.877993233	0.99665811	Bacteria.Proteobacteria	PSMD8
53453	ENSG00000099341	rs4802351	0.609836108	0.756565002	0.955296073	0.522514868	-0.077502763	0.067758137	-0.003514256	-0.054672426	0.151150319	0.217672279	0.062452547	0.085040031	0.219680757	0.190785664	0.99994518	0.999865593	Bacteria.Bacteroidetes.Bacteroidia.Bacteroidales.Prevotellaceae	PSMD8
53454	ENSG00000099341	rs4802351	0.817960496	0.774582272	0.283705741	0.890563239	0.043258168	0.08317189	-0.074989236	-0.014606874	0.187192612	0.289230147	0.069381065	0.105752153	0.42237638	0.23320822	0.96414297	0.969189617	Bacteria.Firmicutes.Clostridia.Clostridiales.Ruminococcaceae.Subdoligranulum	PSMD8
53455	ENSG00000099341	rs4802351	0.38824378	0.64754662	0.408704157	0.708957316	-0.130529442	0.097928863	-0.061218379	0.041038971	0.150285287	0.213225401	0.073626343	0.109474521	0.209332217	0.115420322	0.999989953	0.995366106	Bacteria.Firmicutes.Clostridia.Clostridiales.Christensenellaceae	PSMD8
53456	ENSG00000099341	rs4802351	0.883855299	0.731536158	0.426339793	0.877057078	-0.023854952	0.086933092	-0.051027055	-0.014586093	0.162665857	0.252316867	0.063750413	0.093920712	0.408217964	0.197803386	0.919919759	0.934861003	Bacteria.Firmicutes.Clostridia.Clostridiales.Lachnospiraceae.Roseburia	PSMD8
53457	ENSG00000099341	rs4802351	0.494151245	0.504909546	0.719407839	0.556011248	-0.138548372	0.201236351	0.026595852	-0.064292063	0.201512996	0.30015063	0.073715372	0.108639513	0.397275549	0.196529356	0.964011852	0.931534808	Bacteria.Proteobacteria.Betaproteobacteria	PSMD8
53458	ENSG00000099341	rs4802351	0.395724874	0.658575728	0.43996252	0.757633457	-0.128913453	0.094883562	-0.056877695	0.033455873	0.150801839	0.213755792	0.073206121	0.107966225	0.214241235	0.114602393	0.999417824	0.997023453	Bacteria.Firmicutes.Clostridia.Clostridiales.Christensenellaceae.Christensenellaceae.R.7.group	PSMD8
53459	ENSG00000099341	rs4802351	0.691770796	0.91108074	0.202203561	0.230568299	-0.055080942	0.023760299	0.092916324	-0.124111676	0.138326153	0.211947607	0.07213353	0.102565726	0.281542394	0.180638381	0.56092471	0.949906009	Bacteria.Actinobacteria.Actinobacteria.Bifidobacteriales.Bifidobacteriaceae	PSMD8
53460	ENSG00000099341	rs4802351	0.807299257	0.599590357	0.695657064	0.639772355	0.151103342	0.450393055	-0.04676279	-0.077715432	0.617018328	0.853767249	0.119018559	0.16528667	0.904484119	0.670440438	0.877525065	0.842039059	Bacteria.Firmicutes.Clostridia.Clostridiales.Lachnospiraceae	PSMD8
53461	ENSG00000099341	rs4802351	0.470471967	0.621363902	0.373516414	0.614485127	-0.102197421	0.104461444	0.058952837	-0.052987687	0.140788951	0.210499932	0.065796579	0.104701705	0.190329772	0.120220464	0.998880039	0.977338403	Bacteria.Proteobacteria.Deltaproteobacteria.Desulfovibrionales.Desulfovibrionaceae.Bilophila	PSMD8
53462	ENSG00000099341	rs4802351	0.304131669	0.137353703	0.391098038	0.127729915	-0.218876896	0.629376316	-0.083009124	0.284210431	0.211336567	0.418470272	0.096153089	0.184251309	0.428914131	0.127859147	0.978154064	0.998920199	Bacteria.Firmicutes.Clostridia.Clostridiales.Lachnospiraceae..Eubacterium..ventriosum.group	PSMD8
53463	ENSG00000099341	rs4802351	0.777574076	0.493296113	0.750466826	0.578627645	-0.050048978	0.223520497	0.018330834	0.061493545	0.176452409	0.3244564	0.057399758	0.110173035	0.450720287	0.22832442	0.999614985	0.99936283	Bacteria.Firmicutes.Clostridia.Clostridiales.Lachnospiraceae.Tyzzerella.4	PSMD8
53464	ENSG00000099341	rs4802351	0.990524957	0.464846972	0.289116818	0.545305233	-0.00191368	0.197842159	0.064229999	0.061027747	0.160536124	0.26911475	0.06010341	0.10038239	0.427750586	0.173346338	0.995652601	0.993943049	Bacteria.Firmicutes.Clostridia.Clostridiales.Clostridiaceae.1	PSMD8
53465	ENSG00000099341	rs4802351	0.443740098	0.645878768	0.53670138	0.994300558	-0.114588288	0.098588308	-0.040283036	0.000651362	0.148715235	0.213574818	0.06486209	0.090840854	0.240182411	0.142713249	0.772499104	0.932476478	Bacteria.Firmicutes.Clostridia.Clostridiales.Lachnospiraceae.Lachnospira	PSMD8
53466	ENSG00000099341	rs4802351	0.316522911	0.925605777	0.384068971	0.784327069	-0.169539604	-0.029339835	-0.07525474	-0.043952177	0.167979551	0.31301732	0.085882127	0.159941492	0.30242331	0.318355032	0.965275106	0.994553009	Bacteria.Firmicutes.Clostridia.Clostridiales.Ruminococcaceae.Ruminiclostridium.9	PSMD8
53467	ENSG00000099341	rs4802351	0.851477303	0.297582596	0.602065116	0.306049855	0.056424667	0.473260616	-0.043187073	-0.131250575	0.300179933	0.450757203	0.082425187	0.127236675	0.787811515	0.35419123	0.849468306	0.890273479	Bacteria.Firmicutes.Clostridia.Clostridiales.Lachnospiraceae..Eubacterium..rectale.group	PSMD8
53468	ENSG00000099341	rs4802351	0.118599606	0.517819267	0.1193032	0.744021955	-0.315319042	0.18364428	-0.123482733	0.04759111	0.199410075	0.282442278	0.078243243	0.145137182	0.206709275	0.297002779	0.940017368	0.972183512	Bacteria.Firmicutes.Clostridia.Clostridiales.Ruminococcaceae.Ruminiclostridium.6	PSMD8
53469	ENSG00000099341	rs4802351	0.212001679	0.257548005	0.192424132	0.14007032	-0.207065223	0.278187097	-0.090437583	0.161885147	0.164299364	0.243579728	0.068674242	0.108392702	0.151195836	0.091089116	0.998970432	0.998994847	Bacteria.Firmicutes.Erysipelotrichia.Erysipelotrichales.Erysipelotrichaceae.Erysipelatoclostridium	PSMD8
53470	ENSG00000099341	rs4802351	0.893333117	0.925218104	0.712910009	0.77258455	-0.027162198	0.024969483	0.038417941	-0.036734647	0.201790525	0.265006323	0.103962166	0.126590464	0.488581535	0.28463397	0.999550585	0.975879293	Bacteria.Firmicutes.Clostridia.Clostridiales.Lachnospiraceae.Lachnospiraceae.ND3007.group	PSMD8
53471	ENSG00000099341	rs4802351	0.640171346	0.73883836	0.85207773	0.975389532	-0.123592588	0.095403998	-0.016978281	0.003163183	0.263173306	0.284958953	0.090695706	0.102147802	0.54900522	0.379717358	0.984987993	0.982594428	Bacteria.Proteobacteria.Deltaproteobacteria.Desulfovibrionales.Desulfovibrionaceae.Desulfovibrio	PSMD8
53472	ENSG00000099341	rs4802351	0.532459892	0.144982317	0.75105853	0.140738217	-0.185229587	0.686111937	0.020258481	-0.150253362	0.295160096	0.46517843	0.063591922	0.100776778	0.727278755	0.247144078	0.999785669	0.999420701	Bacteria.Firmicutes.Clostridia.Clostridiales.Ruminococcaceae.Faecalibacterium	PSMD8
53473	ENSG00000099341	rs4802351	0.889000397	0.24666599	0.626126279	0.298466274	-0.026991513	0.430601355	0.037050655	0.138286447	0.192646216	0.368395471	0.075694226	0.131954081	0.649003391	0.164864541	0.999028109	0.997798285	Bacteria.Actinobacteria.Actinobacteria.Micrococcales.Micrococcaceae	PSMD8
53474	ENSG00000099341	rs4802351	0.689093227	0.248249146	0.834774179	0.272805446	-0.165084626	0.949372127	0.015478396	-0.161619398	0.410812187	0.814975538	0.073914744	0.146149246	0.906199841	0.528686954	0.998912436	0.981117471	Bacteria.Bacteroidetes.Bacteroidia.Bacteroidales	PSMD8
53475	ENSG00000099341	rs4802351	0.262324247	0.947380386	0.238661932	0.411870904	-0.178372358	0.015057554	0.107849347	0.106125181	0.15777085	0.22728954	0.090698496	0.128505941	0.202210461	0.223344007	0.527229891	0.910444892	Bacteria.Firmicutes.Bacilli.Lactobacillales	PSMD8
53476	ENSG00000099341	rs4802351	0.594166917	0.656709897	0.776173173	0.519642542	-0.077948614	0.096824643	-0.024582345	-0.079812244	0.145587149	0.216860734	0.086109894	0.123288264	0.226042133	0.137912683	0.997048205	0.999513539	Bacteria.Firmicutes.Clostridia.Clostridiales.Lachnospiraceae.Dorea	PSMD8
53477	ENSG00000099341	rs4802351	0.855652376	0.919495188	0.65937973	0.747232713	-0.032455234	0.025840271	0.02925981	-0.031064456	0.177715541	0.254691525	0.066083506	0.09598413	0.475876663	0.315769953	0.921099853	0.929363147	Bacteria.Firmicutes.Clostridia.Clostridiales.Lachnospiraceae.Lachnospiraceae.UCG.010	PSMD8
53478	ENSG00000099341	rs4802351	0.749879947	0.939522487	0.737524356	0.629651617	-0.053678833	0.018147217	0.026288253	-0.058920014	0.167677452	0.238278668	0.078111124	0.121615809	0.439009166	0.274536185	0.962042718	0.977443498	Bacteria.Firmicutes.Clostridia.Clostridiales.Ruminococcaceae.Ruminococcaceae.UCG.003	PSMD8
53479	ENSG00000099341	rs4802351	0.448895125	0.515330656	0.553704112	0.439345439	-0.11003401	0.152179257	0.042511518	-0.08879596	0.144440143	0.232660256	0.071416506	0.114132692	0.222491216	0.104592226	0.878455878	0.9744718	Bacteria.Firmicutes.Clostridia.Clostridiales.Lachnospiraceae..Eubacterium..hallii.group	PSMD8
53480	ENSG00000099341	rs4802351	0.553247596	0.232332543	0.834717954	0.249695733	-0.123541126	0.472642957	0.0178001	-0.171068357	0.207301471	0.392087352	0.084972345	0.147305421	0.534580466	0.194924059	0.997570438	0.962978444	Bacteria.Firmicutes.Clostridia.Clostridiales.Lachnospiraceae.Lachnospiraceae.UCG.008	PSMD8
53481	ENSG00000099341	rs4802351	0.647954898	0.877891701	0.08761503	0.676078083	-0.062370991	0.031505599	0.110146148	-0.037040657	0.135972674	0.204264347	0.063527152	0.088258083	0.225307444	0.165672532	0.688064663	0.968686333	Bacteria.Proteobacteria.Gammaproteobacteria.Pasteurellales.Pasteurellaceae.Haemophilus	PSMD8
53482	ENSG00000099341	rs4802351	0.128976957	0.335029503	0.025876353	0.180070564	0.370284793	-0.310764688	0.228317667	-0.171346471	0.240851885	0.320003376	0.100160732	0.126464732	0.184694989	0.206466974	0.998201428	0.99782309	Bacteria.Firmicutes.Bacilli.Bacillales.Staphylococcaceae.Staphylococcus	PSMD8
53483	ENSG00000099377	rs13708	0.085115112	0.038862536	0.941738262	0.562681192	0.464795719	-0.401602777	-0.008249957	0.044860456	0.265901996	0.190544093	0.11245221	0.077105877	0.088463608	0.019033977	0.997466038	0.994193156	Bacteria.Bacteroidetes.Bacteroidia.Bacteroidales.Rikenellaceae	HSD3B7
53484	ENSG00000099377	rs13708	0.06742251	0.022267834	0.850875074	0.222576535	0.48736433	-0.435127308	-0.025970356	0.119797953	0.262102375	0.18588004	0.137597929	0.097293091	0.071220634	0.011587743	0.751893348	0.921307549	Bacteria.Firmicutes.Bacilli.Lactobacillales.Streptococcaceae.Streptococcus	HSD3B7
53485	ENSG00000099377	rs13708	0.960395943	0.513526118	0.260564563	0.668274058	0.02263367	-0.231887023	0.173499147	-0.051234062	0.454075258	0.352999276	0.152889895	0.11902569	0.860205791	0.497172256	0.99967607	0.999141757	Bacteria.Firmicutes.Negativicutes.Selenomonadales	HSD3B7
53486	ENSG00000099377	rs13708	0.154703495	0.079205455	0.852577001	0.555141884	0.49848964	-0.428524219	0.021570847	-0.048325139	0.34626657	0.240355903	0.115623469	0.081479041	0.149847247	0.052323334	0.93214298	0.822321238	Bacteria.Firmicutes.Clostridia.Clostridiales.Lachnospiraceae.Tyzzerella	HSD3B7
53487	ENSG00000099377	rs13708	0.109687293	0.146461167	0.501614135	0.721480301	0.670058198	-0.429178434	0.106996983	-0.04019126	0.413243965	0.292067056	0.158358095	0.112263792	0.309092503	0.146673925	0.996483139	0.882120266	Bacteria.Bacteroidetes.Bacteroidia.Bacteroidales.Porphyromonadaceae.Butyricimonas	HSD3B7
53488	ENSG00000099377	rs13708	0.814340194	0.960713535	0.112279969	0.201285029	-0.099840644	-0.016214702	-0.362457536	0.217298542	0.423463854	0.32793024	0.225198684	0.168347354	0.640569767	0.462095044	0.86289527	0.915968137	Bacteria.Firmicutes.Clostridia.Clostridiales.Ruminococcaceae.Anaerotruncus	HSD3B7
53489	ENSG00000099377	rs13708	0.092315334	0.039519238	0.566241115	0.989540214	0.427918708	-0.376739965	-0.059056733	-0.000983625	0.250521449	0.179366487	0.10244088	0.074746164	0.076383421	0.018169532	0.99894297	0.998882343	Bacteria.Verrucomicrobia.Verrucomicrobiae.Verrucomicrobiales.Verrucomicrobiaceae.Akkermansia	HSD3B7
53490	ENSG00000099377	rs13708	0.314911512	0.231818784	0.89920984	0.853213243	0.411897984	-0.313936467	-0.028365922	0.027114445	0.406740751	0.260140693	0.223093702	0.14597553	0.327435001	0.13800609	0.998330087	0.999834196	Bacteria.Actinobacteria.Coriobacteriia.Coriobacteriales.Coriobacteriaceae.Collinsella	HSD3B7
53491	ENSG00000099377	rs13708	0.414181328	0.297570971	0.129102871	0.201212302	0.234872402	-0.213365801	-0.172481907	0.100063366	0.285821879	0.203215385	0.112228492	0.077509265	0.227330898	0.087005775	0.568959237	0.877074643	Bacteria.Firmicutes.Negativicutes.Selenomonadales.Acidaminococcaceae.Phascolarctobacterium	HSD3B7
53492	ENSG00000099377	rs13708	0.087143848	0.151939487	0.631013024	0.906653858	0.526326542	-0.337884593	0.075099765	-0.01372257	0.303098743	0.233107832	0.155631549	0.116578119	0.15698711	0.10617347	0.988161388	0.958055178	Bacteria.Firmicutes.Bacilli.Lactobacillales.Carnobacteriaceae	HSD3B7
53493	ENSG00000099377	rs13708	0.097557947	0.064572437	0.690345292	0.55717331	0.42724859	-0.336762333	0.057062121	-0.05751575	0.25421606	0.179163166	0.142605241	0.097476393	0.077698918	0.023140977	0.999334555	0.984995763	Bacteria.Firmicutes.Erysipelotrichia.Erysipelotrichales.Erysipelotrichaceae.Erysipelotrichaceae.UCG.003	HSD3B7
53494	ENSG00000099377	rs13708	0.255792681	0.250246196	0.650598262	0.55718902	0.354432894	-0.261111764	0.05913933	-0.051067163	0.309185889	0.22510512	0.129974886	0.086550932	0.198822686	0.116296791	0.943988959	0.924731509	Bacteria.Proteobacteria.Betaproteobacteria.Burkholderiales.Alcaligenaceae	HSD3B7
53495	ENSG00000099377	rs13708	0.025775331	0.011738745	0.154440954	0.089381788	0.603198767	-0.55379759	0.171517076	-0.16441163	0.264430379	0.213661381	0.11906414	0.095364094	0.053558483	0.011632928	0.999305535	0.989974535	Bacteria.Proteobacteria.Gammaproteobacteria.Pseudomonadales.Pseudomonadaceae.Pseudomonas	HSD3B7
53496	ENSG00000099377	rs13708	0.070201511	0.040019288	0.703079143	0.410846044	0.465708698	-0.37469599	0.05077163	-0.078209655	0.253043557	0.178858852	0.132623342	0.09449496	0.065738759	0.014897795	0.806089965	0.950702349	Bacteria.Actinobacteria.Actinobacteria.Bifidobacteriales.Bifidobacteriaceae	HSD3B7
53497	ENSG00000099377	rs13708	0.085175923	0.084050185	0.904617523	0.530432651	0.451805132	-0.317527763	0.015439577	-0.055197867	0.25852181	0.181017259	0.128351143	0.08752226	0.079098148	0.032198867	0.925799373	0.879989067	Bacteria.Firmicutes.Clostridia.Clostridiales.Lachnospiraceaencultured	HSD3B7
53498	ENSG00000099377	rs13708	0.20795873	0.126757954	0.662057929	0.775758128	0.376372727	-0.316957217	-0.054049074	0.024326069	0.295970837	0.204947018	0.12310404	0.085050041	0.175519474	0.065541754	0.998115183	0.993952758	Bacteria.Firmicutes.Clostridia.Clostridiales.Clostridiaceae.1	HSD3B7
53499	ENSG00000099377	rs13708	0.349558778	0.247002295	0.95150481	0.884866854	0.428756479	-0.395416071	0.009523483	0.016422483	0.455089703	0.338536465	0.155997787	0.112975233	0.579439482	0.283477291	0.996108676	0.998901623	Bacteria.Firmicutes.Clostridia.Clostridiales.Lachnospiraceae..Ruminococcus..gnavus.group	HSD3B7
53500	ENSG00000099377	rs13708	0.070226073	0.040025325	0.703450601	0.410985451	0.465673706	-0.374684302	0.050707856	-0.078187095	0.253047259	0.178858878	0.13263113	0.094496	0.065889594	0.01489125	0.807368011	0.950831879	Bacteria.Actinobacteria.Actinobacteria.Bifidobacteriales.Bifidobacteriaceae.Bifidobacterium	HSD3B7
53501	ENSG00000099377	rs13708	0.904913252	0.685681815	0.299391444	0.366448858	0.054279284	-0.119004416	-0.151256996	0.090294435	0.452640748	0.292745329	0.144609566	0.09929028	0.715597868	0.418031447	0.998986731	0.998377846	Bacteria.Firmicutes.Clostridia.Clostridiales.Family.XI.Anaerococcus	HSD3B7
53502	ENSG00000099377	rs13708	0.046819224	0.044117241	0.31411535	0.244652858	0.750318563	-0.668843355	0.159514308	-0.151757362	0.37036025	0.325910706	0.157256147	0.129275981	0.158090142	0.056509405	0.999469974	0.986131077	Bacteria.Bacteroidetes.Bacteroidia.Bacteroidales.Porphyromonadaceae.Barnesiella	HSD3B7
53503	ENSG00000099377	rs13708	0.157714232	0.149768006	0.744082331	0.793125138	0.539676571	-0.400761458	-0.038045357	0.022636738	0.37765473	0.2749977	0.116054174	0.085967011	0.262040415	0.120453758	0.896155741	0.995251343	Bacteria.Proteobacteria.Gammaproteobacteria	HSD3B7
53504	ENSG00000099377	rs13708	0.070592169	0.046909576	0.64574249	0.569526222	0.485900566	-0.389637625	-0.066703836	0.058160106	0.264391502	0.192408092	0.14444276	0.101747449	0.089192458	0.026409835	0.997851323	0.977487446	Bacteria.Firmicutes.Clostridia.Clostridiales.Lachnospiraceae.Fusicatenibacter	HSD3B7
53505	ENSG00000099377	rs13708	0.189554467	0.247335075	0.626561733	0.542971504	0.372832872	-0.26242762	-0.069114329	0.064334897	0.2812637	0.224837928	0.141378711	0.105208923	0.176872095	0.093908023	0.91821364	0.885202378	Bacteria.Firmicutes.Clostridia.Clostridiales.Ruminococcaceae.Ruminococcaceae.UCG.005	HSD3B7
53506	ENSG00000099377	rs13708	0.342012516	0.431735563	0.476978056	0.322481252	0.301472826	-0.186721771	0.082031813	-0.086290513	0.31498761	0.236036347	0.114689921	0.086563749	0.289864452	0.206406577	0.91319125	0.831430332	Bacteria.Firmicutes.Negativicutes.Selenomonadales.Veillonellaceae	HSD3B7
53507	ENSG00000099377	rs13708	0.739979671	0.55541614	0.45558402	0.551172898	0.153532617	-0.18262295	-0.124692479	0.070264369	0.460672052	0.308127253	0.166132193	0.117287854	0.587011686	0.310483389	0.769041632	0.873691958	Bacteria.Firmicutes.Erysipelotrichia.Erysipelotrichales.Erysipelotrichaceae.Faecalitalea	HSD3B7
53508	ENSG00000099377	rs13708	0.190549221	0.213432587	0.910779173	0.708294772	0.431810522	-0.290507568	-0.016262201	0.039769326	0.326498058	0.231238905	0.144570357	0.105834902	0.269607517	0.120423312	0.998768023	0.998841844	Bacteria.Firmicutes.Clostridia.Clostridiales.Ruminococcaceae.Ruminococcaceae.NK4A214.group	HSD3B7
53509	ENSG00000099377	rs13708	0.316078757	0.106228281	0.363393329	0.917366158	0.305729309	-0.367205167	-0.141029233	0.01166641	0.302636061	0.224209918	0.154088533	0.112015456	0.246098122	0.051666767	0.822440103	0.942414908	Bacteria.Firmicutes.Clostridia.Clostridiales.Ruminococcaceae.Ruminococcus.2	HSD3B7
53510	ENSG00000099377	rs13708	0.069057916	0.118956728	0.419379968	0.614069426	0.604994227	-0.41723775	0.116427174	-0.056548829	0.327346763	0.264124707	0.143280766	0.111607058	0.140429371	0.099386412	0.848140554	0.915451963	Bacteria.Firmicutes.Clostridia.Clostridiales.Ruminococcaceae.Ruminococcaceae.UCG.014	HSD3B7
53511	ENSG00000099377	rs13708	0.44151259	0.342464917	0.397846079	0.324168314	0.259215065	-0.213645471	0.108807039	-0.079902054	0.334769156	0.223433778	0.12785778	0.080437111	0.254372641	0.128888484	0.999507593	0.935584968	Bacteria.Firmicutes.Clostridia.Clostridiales.Lachnospiraceae.Lachnoclostridium	HSD3B7
53512	ENSG00000099377	rs13708	0.169587135	0.17005967	0.800855268	0.95312632	0.518003816	-0.357180351	0.034200354	-0.005425477	0.373008466	0.257490346	0.135041004	0.091949248	0.267491604	0.139854599	0.999586829	0.996426659	Bacteria.Firmicutes.Negativicutes.Selenomonadales.Veillonellaceae.Megasphaera	HSD3B7
53513	ENSG00000099377	rs13708	0.135951822	0.1030389	0.413903896	0.487674528	0.394421345	-0.311283116	-0.090053416	0.051785541	0.261298132	0.188290879	0.109522734	0.074199085	0.097094078	0.035282012	0.67913536	0.96221472	Bacteria.Firmicutes.Negativicutes.Selenomonadales.Acidaminococcaceae	HSD3B7
53514	ENSG00000099377	rs13708	0.336497276	0.164743147	0.558571925	0.849621224	0.318005199	-0.316867224	-0.073630145	0.016250317	0.328462295	0.225545872	0.125231854	0.085371912	0.303547205	0.083769324	0.97898261	0.997803387	Bacteria.Actinobacteria.Actinobacteria.Micrococcales	HSD3B7
53515	ENSG00000099377	rs13708	0.1109118	0.068697289	0.558051603	0.591693524	0.416919794	-0.333158831	-0.110248844	0.065093286	0.258029522	0.180023527	0.187265358	0.12076451	0.084203074	0.019578505	0.99813953	0.990525521	Bacteria.Firmicutes.Clostridia.Clostridiales.Ruminococcaceae.Flavonifractor	HSD3B7
53516	ENSG00000099377	rs13708	0.055357475	0.032094426	0.443054767	0.334512446	0.502758977	-0.425570116	0.098988219	-0.094288119	0.257750734	0.194360688	0.128275275	0.096986651	0.067109232	0.017774365	0.999550314	0.996901429	Bacteria.Proteobacteria.Gammaproteobacteria.Pseudomonadales	HSD3B7
53517	ENSG00000099377	rs13708	0.207943623	0.108864316	0.699445858	0.937412166	0.379198375	-0.338859727	-0.048217122	0.006902122	0.298182834	0.208490236	0.124349778	0.087565185	0.183804813	0.055381899	0.99830237	0.997282036	Bacteria.Firmicutes.Clostridia.Clostridiales.Clostridiaceae.1.Clostridium.sensu.stricto.1	HSD3B7
53518	ENSG00000099377	rs13708	0.095721078	0.154466362	0.694388056	0.939360547	0.513076153	-0.336257496	0.060855463	-0.008891293	0.303571609	0.233438657	0.154208754	0.116433081	0.159685759	0.114035213	0.963485106	0.981237314	Bacteria.Firmicutes.Bacilli.Lactobacillales.Carnobacteriaceae.Granulicatella	HSD3B7
53519	ENSG00000099377	rs13708	0.118558947	0.098414483	0.470575704	0.112117816	0.3963214	-0.295697596	0.079569329	-0.127859295	0.250608382	0.176401036	0.109641824	0.079403754	0.084624959	0.034724862	0.625486498	0.794016602	Bacteria.Firmicutes.Negativicutes.Selenomonadales.Veillonellaceae.Veillonella	HSD3B7
53520	ENSG00000099377	rs13708	0.128633923	0.06350972	0.38910319	0.902876566	0.398904647	-0.347684941	-0.111657895	0.010871785	0.259230918	0.184217164	0.128791951	0.088750432	0.101705871	0.019452728	0.680317071	0.906381726	Bacteria.Firmicutes.Clostridia.Clostridiales.Peptostreptococcaceae	HSD3B7
53521	ENSG00000099377	rs13708	0.219492106	0.252338351	0.581841769	0.538643707	0.361080567	-0.261307742	-0.059544215	0.054010642	0.291274598	0.226280606	0.107592018	0.087383259	0.191627107	0.10678213	0.938840801	0.997412515	Bacteria.Proteobacteria.Gammaproteobacteria.Enterobacteriales.Enterobacteriaceae.Citrobacter	HSD3B7
53522	ENSG00000099377	rs13708	0.109563906	0.133803302	0.967508535	0.850027021	0.438343555	-0.317247425	-0.005682403	0.020470282	0.270243156	0.208997551	0.138974457	0.107836302	0.135841594	0.069181387	0.929885533	0.99827201	Bacteria.Firmicutes.Clostridia.Clostridiales.Ruminococcaceae..Eubacterium..coprostanoligenes.group	HSD3B7
53523	ENSG00000099377	rs13708	0.077211289	0.047834508	0.796835362	0.556373264	0.452626112	-0.358735174	-0.025816844	0.042733043	0.252140955	0.17791179	0.099876698	0.072275892	0.055593887	0.016970917	0.95477287	0.959631403	Bacteria.Firmicutes.Negativicutes.Selenomonadales.Veillonellaceae.Dialister	HSD3B7
53524	ENSG00000099377	rs13708	0.080232383	0.081582888	0.663110046	0.803151951	0.474460136	-0.354503919	0.056483034	-0.023699865	0.267051534	0.200444226	0.129076647	0.094695215	0.083897166	0.023666317	0.999989953	0.995366106	Bacteria.Firmicutes.Clostridia.Clostridiales.Christensenellaceae	HSD3B7
53525	ENSG00000099377	rs13708	0.03792949	0.054686595	0.261696607	0.463887851	0.640691225	-0.430514507	0.157273453	-0.074581496	0.302472541	0.220087152	0.138924167	0.101230979	0.08810297	0.039863635	0.974916192	0.973716764	Bacteria.Firmicutes.Clostridia.Clostridiales.Ruminococcaceae.Ruminococcus.1	HSD3B7
53526	ENSG00000099377	rs13708	0.16136156	0.084203397	0.144173894	0.154706354	0.365585724	-0.310956172	-0.227282615	0.149956161	0.258109429	0.177360526	0.153780855	0.104164995	0.111885621	0.023335483	0.722086502	0.980985352	Bacteria.Firmicutes.Clostridia.Clostridiales.Ruminococcaceaencultured	HSD3B7
53527	ENSG00000099377	rs13708	0.929461994	0.774238764	0.835141977	0.987131475	0.136504896	-0.337859466	0.056565162	-0.00330694	1.536173428	1.173067336	0.270730037	0.204255292	0.989358272	0.791299079	0.996576058	0.894154229	Bacteria.Firmicutes.Clostridia.Clostridiales	HSD3B7
53528	ENSG00000099377	rs13708	0.197885692	0.132085617	0.893676204	0.981186248	0.417971821	-0.34750122	-0.023943294	0.002947941	0.321344693	0.227898806	0.178454487	0.124536678	0.271713778	0.092393842	0.999274386	0.999563655	Bacteria.Firmicutes.Clostridia.Clostridiales.Ruminococcaceae.Ruminococcaceae.UCG.013	HSD3B7
53529	ENSG00000099377	rs13708	0.417188242	0.180390954	0.440281572	0.769447514	0.26488036	-0.288818925	-0.128065606	0.031620535	0.324435156	0.213325959	0.16494621	0.107440904	0.315624197	0.074959685	0.776110268	0.996716587	Bacteria.Bacteroidetes.Bacteroidia.Bacteroidales.Porphyromonadaceae.Odoribacter	HSD3B7
53530	ENSG00000099377	rs13708	0.431215779	0.234956225	0.508598566	0.690498888	0.277899968	-0.279324233	-0.166511864	0.065133654	0.350897311	0.233035336	0.250530669	0.162862289	0.313583334	0.115757532	0.929970493	0.989731238	Bacteria.Actinobacteria.Coriobacteriia.Coriobacteriales.Coriobacteriaceae	HSD3B7
53531	ENSG00000099377	rs13708	0.101214389	0.120203356	0.443882773	0.706681146	0.766545516	-0.448044721	0.129879827	-0.039518304	0.461161753	0.284602013	0.168613952	0.104559823	0.196059469	0.155032496	0.642099911	0.864441098	Bacteria.Firmicutes.Erysipelotrichia.Erysipelotrichales.Erysipelotrichaceae.Holdemanella	HSD3B7
53532	ENSG00000099377	rs13708	0.656200178	0.359856294	0.946474682	0.620296745	0.540263472	-0.756031542	-0.016115838	0.079829439	1.20812256	0.819938477	0.239141592	0.160372345	0.893466642	0.583146139	0.895915613	0.838965359	Bacteria.Firmicutes.Clostridia.Clostridiales.Lachnospiraceae	HSD3B7
53533	ENSG00000099377	rs13708	0.997979395	0.727327105	0.500603936	0.715280254	-0.001795424	-0.18004198	0.1054262	-0.041177188	0.706285445	0.514157737	0.15566424	0.112400366	0.934465383	0.728261464	0.956359196	0.939156644	Bacteria.Firmicutes.Clostridia.Clostridiales.Ruminococcaceae	HSD3B7
53534	ENSG00000099377	rs13708	0.04180778	0.028723716	0.301643273	0.263779378	0.575949093	-0.455744175	-0.13933169	0.103151252	0.27745263	0.203801994	0.133835508	0.091518786	0.079023037	0.020205546	0.99786128	0.999462671	Bacteria.Firmicutes.Clostridia.Clostridiales.Lachnospiraceae.Anaerostipes	HSD3B7
53535	ENSG00000099377	rs13708	0.511738094	0.473285194	0.486413923	0.350405978	0.252330436	-0.183330016	-0.093473216	0.085146715	0.382489231	0.254173468	0.133541307	0.090536338	0.466416308	0.240286284	0.997152221	0.990360691	Bacteria.Firmicutes.Clostridia.Clostridiales.Family.XI	HSD3B7
53536	ENSG00000099377	rs13708	0.076503147	0.023889502	0.865751557	0.226167095	0.47536798	-0.430687063	-0.023404354	0.118892019	0.264159728	0.186259245	0.137901939	0.097316919	0.075199025	0.011498988	0.762866853	0.955303348	Bacteria.Firmicutes.Bacilli.Lactobacillales.Streptococcaceae	HSD3B7
53537	ENSG00000099377	rs13708	0.979356639	0.917763916	0.55528639	0.581650362	-0.021544919	-0.057821145	0.093568464	-0.057577988	0.829487732	0.557866891	0.157819762	0.103986349	0.92957135	0.756329192	0.998912436	0.99093613	Bacteria.Bacteroidetes.Bacteroidia.Bacteroidales	HSD3B7
53538	ENSG00000099377	rs13708	0.229151677	0.216699614	0.568700093	0.620492557	0.358734253	-0.281295065	-0.077027412	0.055469089	0.295547603	0.225525276	0.134466035	0.111496481	0.253883994	0.115556188	0.988805145	0.994553009	Bacteria.Firmicutes.Clostridia.Clostridiales.Ruminococcaceae.Ruminiclostridium.9	HSD3B7
53539	ENSG00000099377	rs13708	0.056566281	0.047110341	0.427430784	0.480301573	0.549492034	-0.413693849	-0.093172524	0.056714696	0.283139406	0.204479151	0.116680985	0.079897446	0.079611706	0.0247608	0.919919759	0.915747216	Bacteria.Firmicutes.Clostridia.Clostridiales.Lachnospiraceae.Roseburia	HSD3B7
53540	ENSG00000099377	rs13708	0.175262218	0.18724644	0.540630441	0.275840534	0.373339549	-0.257073363	0.086092389	-0.107240819	0.272467501	0.19291146	0.139974108	0.097596692	0.150381445	0.07210719	0.693323465	0.89042262	Bacteria.Actinobacteria.Actinobacteria	HSD3B7
53541	ENSG00000099377	rs13708	0.079839749	0.060977906	0.707656627	0.981464232	0.448445207	-0.339882915	-0.07552896	-0.003311096	0.252073058	0.17830239	0.200538803	0.141976443	0.050723057	0.018724125	0.965138341	0.965479816	Bacteria.Firmicutes.Clostridia.Clostridiales.Ruminococcaceae.Ruminiclostridium.5	HSD3B7
53542	ENSG00000099377	rs13708	0.124717387	0.079017434	0.611745225	0.519603182	0.601094507	-0.47789508	0.091073721	-0.076813616	0.386544255	0.267875649	0.178572116	0.118644978	0.198623386	0.070891052	0.908170091	0.908416907	Bacteria.Firmicutes.Clostridia.Clostridiales.Lachnospiraceae..Eubacterium..xylanophilum.group	HSD3B7
53543	ENSG00000099377	rs13708	0.091171425	0.039012364	0.55307647	0.997653128	0.429057654	-0.377591016	-0.061046834	-0.000220585	0.250285447	0.179293409	0.102392043	0.074710481	0.074640406	0.018241537	0.998409995	0.998415558	Bacteria.Verrucomicrobia	HSD3B7
53544	ENSG00000099377	rs13708	0.101435247	0.050304538	0.046112428	0.175507517	0.406252257	-0.34234431	0.225753681	-0.103079202	0.244566941	0.171701075	0.111062654	0.07527175	0.079132489	0.018040117	0.863250727	0.93873292	Bacteria.Proteobacteria.Deltaproteobacteria	HSD3B7
53545	ENSG00000099377	rs13708	0.208676702	0.087686683	0.845473668	0.758898425	0.383860608	-0.348669281	-0.04054481	-0.042990812	0.302341703	0.201142636	0.207215615	0.139488574	0.171776724	0.04059028	0.843751644	0.846480983	Bacteria.Firmicutes.Clostridia.Clostridiales.Ruminococcaceae.Butyricicoccus	HSD3B7
53546	ENSG00000099377	rs13708	0.075302024	0.082981743	0.553708061	0.714303409	0.535822138	-0.383114286	-0.064451991	0.028773366	0.296506653	0.217635485	0.108276115	0.078260866	0.11469557	0.049688736	0.998302481	0.99762474	Bacteria.Proteobacteria.Gammaproteobacteria.Enterobacteriales.Enterobacteriaceae.Escherichia.Shigella	HSD3B7
53547	ENSG00000099377	rs13708	0.891881918	0.633231989	0.146612929	0.381943837	-0.0559035	-0.128121644	-0.237187358	0.095882053	0.409703354	0.267248765	0.161473809	0.108931892	0.604455757	0.290598661	0.99946547	0.972078348	Bacteria.Firmicutes.Erysipelotrichia.Erysipelotrichales.Erysipelotrichaceae..Clostridium..innocuum.group	HSD3B7
53548	ENSG00000099377	rs13708	0.189953637	0.291969777	0.580304979	0.315589217	0.367617094	-0.222269236	-0.080510509	0.119717337	0.27758232	0.209233362	0.144885121	0.118385346	0.14545514	0.099614388	0.998173674	0.991886968	Bacteria.Firmicutes.Bacilli.Bacillales	HSD3B7
53549	ENSG00000099377	rs13708	0.150083633	0.186068274	0.774557658	0.893395636	0.496862561	-0.359272169	-0.050038686	0.017143993	0.341209519	0.268873291	0.173989933	0.12743949	0.153865993	0.066307846	0.999513786	0.974686324	Bacteria.Firmicutes.Erysipelotrichia.Erysipelotrichales.Erysipelotrichaceae	HSD3B7
53550	ENSG00000099377	rs13708	0.040313123	0.00997247	0.343807939	0.113938025	0.600558675	-0.564233223	-0.116685545	0.141228772	0.287109485	0.212643327	0.122373974	0.088159431	0.081258725	0.011073972	0.98525234	0.969189617	Bacteria.Firmicutes.Clostridia.Clostridiales.Ruminococcaceae.Subdoligranulum	HSD3B7
53551	ENSG00000099377	rs13708	0.172606312	0.088009528	0.967110547	0.623600233	0.487806319	-0.470170819	0.007446506	-0.063876842	0.353785967	0.271517517	0.179914059	0.129549431	0.242923623	0.07565492	0.96925173	0.996239777	Bacteria.Firmicutes.Clostridia.Clostridiales.Family.XIII.Family.XIII.AD3011.group	HSD3B7
53552	ENSG00000099377	rs13708	0.080205763	0.01223649	0.520646514	0.072546783	0.578666991	-0.583460008	-0.09569668	0.198361127	0.325675357	0.226486606	0.148182635	0.108698869	0.118748787	0.014033549	0.742750139	0.982679299	Bacteria.Firmicutes.Bacilli	HSD3B7
53553	ENSG00000099377	rs13708	0.035644038	0.021455838	0.183162601	0.152338654	0.570207042	-0.440192369	-0.153146301	0.11481607	0.265840243	0.186844444	0.113845957	0.079290436	0.047789903	0.015539911	0.82373905	0.994448463	Bacteria.Bacteroidetes.Bacteroidia.Bacteroidales.Porphyromonadaceae	HSD3B7
53554	ENSG00000099377	rs13708	0.782765393	0.501811855	0.13895794	0.242835542	0.094487761	-0.156531737	-0.179783244	0.096689836	0.341303759	0.2317782	0.120033103	0.082046013	0.503096424	0.232185215	0.999814869	0.914519823	Bacteria.Actinobacteria.Actinobacteria.Corynebacteriales.Corynebacteriaceae	HSD3B7
53555	ENSG00000099377	rs13708	0.066690832	0.05453411	0.507595959	0.476662112	0.560716029	-0.449405893	0.070798598	-0.059129557	0.300723267	0.229595867	0.106269945	0.082610459	0.102163977	0.038087856	0.998735039	0.999709092	Bacteria.Bacteroidetes.Bacteroidia.Bacteroidales.Prevotellaceae.Prevotella.9	HSD3B7
53556	ENSG00000099377	rs13708	0.06126265	0.038872806	0.182364374	0.233560632	0.477770904	-0.373373619	0.1627502	-0.096946689	0.250921746	0.177160139	0.120761837	0.080637398	0.053208162	0.013452373	0.998880039	0.950358135	Bacteria.Proteobacteria.Deltaproteobacteria.Desulfovibrionales.Desulfovibrionaceae.Bilophila	HSD3B7
53557	ENSG00000099377	rs13708	0.979311009	0.917820255	0.555243393	0.581595012	-0.021592385	-0.057780924	0.093577278	-0.057585325	0.829481282	0.557862411	0.157817425	0.103984328	0.931061981	0.757032945	0.998947111	0.990961684	Bacteria.Bacteroidetes	HSD3B7
53558	ENSG00000099377	rs13708	0.314147361	0.422575045	0.537917284	0.30799314	0.315986581	-0.186440576	0.101802193	-0.12405977	0.31153409	0.231034157	0.164409665	0.120753774	0.299051798	0.158808922	0.940392327	0.972299477	Bacteria.Actinobacteria	HSD3B7
53559	ENSG00000099377	rs13708	0.887085997	0.536016126	0.041869257	0.07174421	0.044429638	-0.126832527	-0.294855913	0.16960169	0.311694587	0.203876403	0.142085306	0.092671163	0.346799462	0.160014437	0.998970432	0.998994847	Bacteria.Firmicutes.Erysipelotrichia.Erysipelotrichales.Erysipelotrichaceae.Erysipelatoclostridium	HSD3B7
53560	ENSG00000099377	rs13708	0.432114625	0.359398605	0.608580252	0.662505166	0.302680019	-0.257069006	0.076669959	-0.044684449	0.382936611	0.27853174	0.149001363	0.101918844	0.372017096	0.153563585	0.960219234	0.931534808	Bacteria.Proteobacteria.Betaproteobacteria	HSD3B7
53561	ENSG00000099377	rs13708	0.138081027	0.08762714	0.939357809	0.690679062	0.488983203	-0.428399885	0.013556629	-0.050508379	0.32573488	0.24709069	0.177518475	0.126370448	0.168252406	0.055874931	0.898573745	0.994506574	Bacteria.Firmicutes.Clostridia.Clostridiales.Family.XIII	HSD3B7
53562	ENSG00000099377	rs13708	0.130407582	0.083631214	0.570503028	0.810593908	0.380698397	-0.305894492	-0.061324029	-0.016775916	0.248567078	0.174144015	0.107555249	0.069718936	0.088810314	0.031674389	0.97623168	0.998441752	Bacteria.Proteobacteria.Betaproteobacteria.Burkholderiales.Alcaligenaceae.Parasutterella	HSD3B7
53563	ENSG00000099377	rs13708	0.068369395	0.051816819	0.377333001	0.565510974	0.467984339	-0.353161866	-0.122536676	0.053507905	0.252569769	0.178318536	0.137865935	0.092641066	0.055766337	0.020596058	0.962183368	0.934518136	Bacteria.Firmicutes.Clostridia.Clostridiales.Lachnospiraceae.Coprococcus.1	HSD3B7
53564	ENSG00000099377	rs13708	0.084842471	0.038666117	0.938813708	0.559297122	0.465096787	-0.401910332	-0.008667353	0.045270772	0.265836349	0.190491584	0.112484153	0.077140126	0.088177711	0.019163669	0.997528932	0.993985312	Bacteria.Bacteroidetes.Bacteroidia.Bacteroidales.Rikenellaceae.Alistipes	HSD3B7
53565	ENSG00000099377	rs13708	0.438357922	0.247230472	0.49623847	0.664924208	0.273990636	-0.272707177	-0.186040207	0.076941247	0.351407772	0.233592833	0.271905369	0.176844144	0.30241356	0.11833321	0.868121553	0.994989321	Bacteria.Actinobacteria.Coriobacteriia.Coriobacteriales	HSD3B7
53566	ENSG00000099377	rs13708	0.462671203	0.436165037	0.566115612	0.619467931	0.283265407	-0.235322592	-0.104808363	0.06780281	0.383433001	0.300366865	0.181743587	0.13588878	0.394064811	0.265967052	0.966546108	0.948324914	Bacteria.Firmicutes.Clostridia.Clostridiales.Ruminococcaceae.Ruminiclostridium.6	HSD3B7
53567	ENSG00000099377	rs13708	0.056041606	0.098700819	0.356119627	0.73353044	0.691320709	-0.41616338	0.110296663	-0.029367013	0.355441137	0.248481548	0.118687778	0.08589961	0.169554232	0.108065301	0.984987993	0.979204363	Bacteria.Proteobacteria.Deltaproteobacteria.Desulfovibrionales.Desulfovibrionaceae.Desulfovibrio	HSD3B7
53568	ENSG00000099377	rs13708	0.520550244	0.628714418	0.889097395	0.965134972	0.561815542	-0.313848458	-0.029947098	-0.006898036	0.869748352	0.646037942	0.213929266	0.157213219	0.753307738	0.688199426	0.932099013	0.998393433	Bacteria.Proteobacteria	HSD3B7
53569	ENSG00000099377	rs13708	0.274608887	0.111359023	0.627715484	0.988157284	0.341684985	-0.33936316	-0.049838747	0.001042387	0.310153355	0.210298278	0.102291692	0.069961093	0.269466033	0.082638536	0.999614985	0.99936283	Bacteria.Firmicutes.Clostridia.Clostridiales.Lachnospiraceae.Tyzzerella.4	HSD3B7
53570	ENSG00000099377	rs13708	0.80922446	0.475247126	0.411402241	0.639371433	0.112873594	-0.226337962	0.093161646	-0.036150574	0.465656486	0.31520232	0.112694946	0.076793576	0.793513423	0.430221467	0.999785669	0.999420701	Bacteria.Firmicutes.Clostridia.Clostridiales.Ruminococcaceae.Faecalibacterium	HSD3B7
53571	ENSG00000099377	rs13708	0.384344232	0.22673626	0.909075353	0.810022814	0.407842413	-0.406539539	-0.018474488	-0.028381654	0.465708534	0.333178284	0.161146553	0.117589547	0.406478074	0.170494942	0.996423631	0.976588979	Bacteria.Bacteroidetes.Bacteroidia.Bacteroidales.Prevotellaceae.Prevotella.7	HSD3B7
53572	ENSG00000099377	rs13708	0.135248194	0.2653159	0.548421588	0.966180491	0.58371352	-0.325375315	0.110084694	0.005759854	0.385994209	0.289621275	0.182491349	0.135333772	0.187757042	0.121676518	0.999550585	0.98181652	Bacteria.Firmicutes.Clostridia.Clostridiales.Lachnospiraceae.Lachnospiraceae.ND3007.group	HSD3B7
53573	ENSG00000099377	rs13708	0.303783256	0.224160566	0.685329713	0.770475383	0.353444962	-0.298125093	-0.049760726	0.026103258	0.341020968	0.2429596	0.122264186	0.089103193	0.400496271	0.15491258	0.999028109	0.997798285	Bacteria.Actinobacteria.Actinobacteria.Micrococcales.Micrococcaceae	HSD3B7
53574	ENSG00000099377	rs13708	0.138247752	0.172991432	0.712156792	0.827838948	0.518978946	-0.376278318	-0.065501257	0.028232833	0.345865211	0.273147572	0.176766016	0.129307518	0.160174309	0.076224292	0.993501001	0.954085234	Bacteria.Firmicutes.Erysipelotrichia.Erysipelotrichales	HSD3B7
53575	ENSG00000099377	rs13708	0.068596933	0.04528565	0.603178706	0.548969517	0.489074917	-0.378928693	0.052578188	-0.044144572	0.264175121	0.185687064	0.100657873	0.073280692	0.056414741	0.020655291	0.99994518	0.999865593	Bacteria.Bacteroidetes.Bacteroidia.Bacteroidales.Prevotellaceae	HSD3B7
53576	ENSG00000099377	rs13708	0.242993765	0.236883033	0.974725282	0.897635361	0.430618339	-0.316997534	0.004868328	-0.013307749	0.365524543	0.265567196	0.153078543	0.103044702	0.226975875	0.121883904	0.990377206	0.952364715	Bacteria.Proteobacteria.Betaproteobacteria.Burkholderiales	HSD3B7
53577	ENSG00000099377	rs13708	0.08952439	0.062663679	0.927537095	0.91142946	0.43731334	-0.339637426	0.009799256	0.008930179	0.253771395	0.17936144	0.107339705	0.079974325	0.064866561	0.019406788	0.885046842	0.937217323	Bacteria.Proteobacteria.Gammaproteobacteria.Pasteurellales.Pasteurellaceae	HSD3B7
53578	ENSG00000099377	rs13708	0.081123652	0.061639021	0.759061337	0.81179485	0.450992883	-0.347489176	-0.037171279	0.021061234	0.254607934	0.182770657	0.120690658	0.088097815	0.062065807	0.018751926	0.996546716	0.99835739	Bacteria.Firmicutes.Clostridia.Clostridiales.Ruminococcaceae.Ruminococcaceae.UCG.002	HSD3B7
53579	ENSG00000099377	rs13708	0.607956825	0.888699664	0.432627838	0.675504941	-0.887241495	0.18733436	0.232124265	-0.094616517	1.721275367	1.333422509	0.294001935	0.225023333	0.999415694	0.905661887	0.990344402	0.966270932	Bacteria.Firmicutes	HSD3B7
53580	ENSG00000099377	rs13708	0.765147654	0.33715329	0.453422687	0.899989411	0.14170011	-0.323190009	0.10225418	-0.011973207	0.472391024	0.334274336	0.13558298	0.094905507	0.764793335	0.376859938	0.827667919	0.923461199	Bacteria.Firmicutes.Clostridia.Clostridiales.Lachnospiraceae..Eubacterium..rectale.group	HSD3B7
53581	ENSG00000099377	rs13708	0.063406335	0.042036935	0.190382845	0.174092124	0.471802567	-0.364937545	-0.147500643	0.109282349	0.249879312	0.176004702	0.111484934	0.079536284	0.052713891	0.014943081	0.934169653	0.990835033	Bacteria.Bacteroidetes.Bacteroidia.Bacteroidales.Porphyromonadaceae.Parabacteroides	HSD3B7
53582	ENSG00000099377	rs13708	0.051851833	0.036907082	0.219110271	0.294117131	0.50260751	-0.381354687	0.106874936	-0.065720932	0.253815689	0.179042682	0.086141101	0.062144645	0.054806588	0.013285047	0.70287168	0.873225638	Bacteria.Fusobacteria.Fusobacteriia.Fusobacteriales	HSD3B7
53583	ENSG00000099377	rs13708	0.197643354	0.086380454	0.46653195	0.961014148	0.358706816	-0.335098131	-0.095336012	0.004407724	0.275629721	0.192497667	0.13017356	0.089830859	0.138000451	0.034784485	0.815872068	0.997196001	Bacteria.Firmicutes.Clostridia.Clostridiales.Peptostreptococcaceae.Intestinibacter	HSD3B7
53584	ENSG00000099377	rs13708	0.085566147	0.090755002	0.703644653	0.873828973	0.469394037	-0.346718224	0.04734287	-0.014580777	0.268929336	0.20198763	0.123914903	0.091464422	0.087705549	0.025186911	0.999417824	0.997023453	Bacteria.Firmicutes.Clostridia.Clostridiales.Christensenellaceae.Christensenellaceae.R.7.group	HSD3B7
53585	ENSG00000099377	rs13708	0.048155323	0.049624493	0.388836596	0.916433641	0.508065524	-0.353391656	0.088877677	-0.007381852	0.252344085	0.176700727	0.102458142	0.070083271	0.056248193	0.019119302	0.684386918	0.890265555	Bacteria.Proteobacteria.Betaproteobacteria.Burkholderiales.Alcaligenaceae.Sutterella	HSD3B7
53586	ENSG00000099377	rs13708	0.817661748	0.780228071	0.646657166	0.599223164	0.156973407	-0.126744988	0.062184502	-0.04651813	0.678143334	0.452395965	0.135031202	0.088091161	0.85825147	0.714937144	0.99911693	0.98634337	Bacteria.Bacteroidetes.Bacteroidia.Bacteroidales.Bacteroidaceae.Bacteroides	HSD3B7
53587	ENSG00000099377	rs13708	0.093658244	0.049849518	0.077291405	0.239886087	0.418455522	-0.34543036	0.200414969	-0.089190965	0.246011597	0.172895305	0.111674579	0.075205055	0.066854555	0.0175531	0.972085394	0.950708623	Bacteria.Proteobacteria.Deltaproteobacteria.Desulfovibrionales.Desulfovibrionaceae	HSD3B7
53588	ENSG00000099377	rs13708	0.098105414	0.021478806	0.958296315	0.199265998	0.471509518	-0.466164168	-0.007322571	0.128127255	0.281019391	0.19790474	0.139502451	0.09881388	0.108173864	0.013419099	0.712477806	0.910444892	Bacteria.Firmicutes.Bacilli.Lactobacillales	HSD3B7
53589	ENSG00000099377	rs13708	0.143884701	0.131723206	0.535359055	0.545693526	0.694999983	-0.523560506	0.138798214	-0.097310069	0.4698968	0.343034793	0.222750454	0.160217094	0.307825545	0.124973487	0.980220277	0.998920199	Bacteria.Firmicutes.Clostridia.Clostridiales.Lachnospiraceae..Eubacterium..ventriosum.group	HSD3B7
53590	ENSG00000099377	rs13708	0.070565518	0.084671229	0.50061853	0.694752788	0.568934808	-0.394579285	-0.071542424	0.030659677	0.309542592	0.225403665	0.105637668	0.077790003	0.132316352	0.055458807	0.959420401	0.965530807	Bacteria.Proteobacteria.Gammaproteobacteria.Enterobacteriales.Enterobacteriaceae	HSD3B7
53591	ENSG00000099377	rs13708	0.049978303	0.067577595	0.294732131	0.369988921	0.633969708	-0.494618249	0.156515344	-0.104688532	0.317499341	0.266157844	0.148188585	0.11597779	0.095447124	0.041128887	0.890110029	0.919465461	Bacteria.Firmicutes.Clostridia.Clostridiales.Ruminococcaceae.Ruminococcaceae.UCG.003	HSD3B7
53592	ENSG00000099377	rs13708	0.032097335	0.026214478	0.213017903	0.370268444	0.607105811	-0.431636973	0.17061242	-0.08190889	0.277274097	0.189800911	0.135680035	0.09079501	0.046153391	0.012034342	0.634352518	0.897328843	Bacteria.Firmicutes.Clostridia.Clostridiales.Lachnospiraceae.Lachnospira	HSD3B7
53593	ENSG00000099377	rs13708	0.066958466	0.050121764	0.574941688	0.723469518	0.475297193	-0.355605296	-0.07385552	0.030580693	0.25516825	0.178206014	0.13104426	0.086060859	0.055523765	0.022084854	0.996033175	0.965943535	Bacteria.Firmicutes.Clostridia.Clostridiales.Lachnospiraceae.Lachnospiraceae.NK4A136.group	HSD3B7
53594	ENSG00000099377	rs13708	0.080412773	0.044890925	0.80097926	0.46461481	0.446451299	-0.361884681	-0.03554973	0.070505346	0.251440136	0.176999202	0.140458424	0.095854826	0.065152737	0.016830934	0.997048205	0.999513539	Bacteria.Firmicutes.Clostridia.Clostridiales.Lachnospiraceae.Dorea	HSD3B7
53595	ENSG00000099377	rs13708	0.056943819	0.047862533	0.426177609	0.364852649	0.609680237	-0.512731244	0.101783691	-0.093138822	0.314645725	0.254317824	0.127118187	0.102075486	0.109764915	0.040216515	0.882352813	0.926870238	Bacteria.Firmicutes.Clostridia.Clostridiales.Lachnospiraceae.Lachnospiraceae.UCG.010	HSD3B7
53596	ENSG00000099377	rs13708	0.05117076	0.036467401	0.219255889	0.294793463	0.504740573	-0.382638764	0.106790476	-0.065618204	0.254128387	0.179211737	0.086100543	0.062135215	0.054240205	0.013574317	0.688454382	0.8806471	Bacteria.Fusobacteria.Fusobacteriia.Fusobacteriales.Fusobacteriaceae.Fusobacterium	HSD3B7
53597	ENSG00000099377	rs13708	0.013936468	0.007417267	0.069951424	0.049453718	0.715213761	-0.605694873	-0.24727647	0.209621269	0.283116325	0.219231525	0.134235168	0.104732658	0.054679583	0.012786314	0.998793879	0.998019463	Bacteria.Firmicutes.Clostridia.Clostridiales.Lachnospiraceae.Blautia	HSD3B7
53598	ENSG00000099377	rs13708	0.55721451	0.244662189	0.359201697	0.735106705	0.211711447	-0.299654243	0.137446562	-0.034954882	0.358841375	0.255268474	0.148860591	0.102877286	0.535961554	0.201265596	0.995261573	0.984587444	Bacteria.Firmicutes.Clostridia.Clostridiales.Lachnospiraceae.Lachnospiraceae.UCG.008	HSD3B7
53599	ENSG00000099377	rs13708	0.083563	0.066961419	0.970915547	0.8762149	0.445529657	-0.337226292	0.00540909	-0.016168266	0.253580261	0.181045458	0.147795082	0.103394281	0.078268552	0.021471782	0.923651103	0.998318077	Bacteria.Firmicutes.Clostridia.Clostridiales.Lachnospiraceae..Eubacterium..hallii.group	HSD3B7
53600	ENSG00000099377	rs13708	0.513269891	0.635597646	0.540948873	0.410144495	0.256526266	-0.143131144	-0.103401932	0.110308727	0.39026908	0.300652327	0.168249682	0.13307724	0.343940372	0.309091413	0.998201428	0.99782309	Bacteria.Firmicutes.Bacilli.Bacillales.Staphylococcaceae.Staphylococcus	HSD3B7
53601	ENSG00000099377	rs13708	0.31193789	0.35664938	0.326379326	0.153673017	0.292611799	-0.188125909	-0.163015722	0.156715798	0.287164257	0.202662647	0.164864598	0.108583523	0.209521593	0.087855851	0.908650865	0.869982542	Bacteria.Firmicutes.Clostridia.Clostridiales.Lachnospiraceae..Eubacterium..eligens.group	HSD3B7
53602	ENSG00000099377	rs13708	0.023862496	0.024866887	0.146789386	0.189932678	0.782304779	-0.582790689	0.170836242	-0.119473708	0.338255774	0.253841898	0.11635454	0.090208535	0.136851436	0.057029639	0.999437234	0.98110946	Bacteria.Proteobacteria.Betaproteobacteria.Neisseriales.Neisseriaceae	HSD3B7
53603	ENSG00000099377	rs13708	0.089786089	0.064005362	0.921169839	0.922352952	0.437407281	-0.338960982	0.010639245	0.007721244	0.25403767	0.179939606	0.107099852	0.078914066	0.063636328	0.020195371	0.906019525	0.991310041	Bacteria.Proteobacteria.Gammaproteobacteria.Pasteurellales.Pasteurellaceae.Haemophilus	HSD3B7
53604	ENSG00000099769	rs2745206	0.408579344	0.283094704	0.023723549	0.006917984	-0.291519921	0.263288466	-0.294828508	0.24588709	0.350512383	0.243286396	0.127347713	0.088189567	0.508329231	0.217326485	0.996483139	0.828086726	Bacteria.Bacteroidetes.Bacteroidia.Bacteroidales.Porphyromonadaceae.Butyricimonas	IGFALS
53605	ENSG00000099769	rs2745206	0.302539701	0.19834104	0.987049349	0.803148377	0.325875288	-0.307653162	-0.002653769	-0.030465575	0.313606249	0.236772867	0.162872212	0.121726039	0.321411331	0.123786045	0.99997417	0.999834196	Bacteria.Actinobacteria.Coriobacteriia.Coriobacteriales.Coriobacteriaceae.Collinsella	IGFALS
53606	ENSG00000099769	rs2745206	0.287132706	0.12534051	0.286881139	0.795729476	0.265984945	-0.267796375	0.16980675	-0.027374228	0.247865163	0.172500831	0.158155658	0.105315188	0.179808257	0.041903304	0.58968122	0.921307549	Bacteria.Firmicutes.Bacilli.Lactobacillales.Streptococcaceae.Streptococcus	IGFALS
53607	ENSG00000099769	rs2745206	0.473765977	0.346044332	0.830248263	0.955718237	0.267080755	-0.252813691	-0.029689578	0.005157459	0.370691925	0.266378765	0.137940644	0.092528972	0.576429926	0.289366382	0.998986731	0.998377846	Bacteria.Firmicutes.Clostridia.Clostridiales.Family.XI.Anaerococcus	IGFALS
53608	ENSG00000099769	rs2745206	0.559505672	0.396474376	0.88683098	0.977360428	0.264301434	-0.23580056	-0.026428739	0.003429459	0.450602032	0.276277885	0.18498921	0.120390678	0.446665166	0.188844157	0.999274386	0.999563655	Bacteria.Firmicutes.Clostridia.Clostridiales.Ruminococcaceae.Ruminococcaceae.UCG.013	IGFALS
53609	ENSG00000099769	rs2745206	0.82736301	0.6584144	0.517793637	0.514471189	0.09449912	-0.117474208	-0.101381597	0.063767773	0.431597137	0.264514846	0.155913871	0.097291987	0.517100341	0.312665645	0.866913162	0.909473258	Bacteria.Firmicutes.Clostridia.Clostridiales.Ruminococcaceae.Ruminococcaceae.UCG.014	IGFALS
53610	ENSG00000099769	rs2745206	0.611196568	0.53759156	0.233777784	0.195060256	-0.283481331	0.267737784	0.224236788	-0.193319559	0.554976832	0.432047002	0.186601133	0.147680406	0.797196582	0.504524272	0.99967607	0.999141757	Bacteria.Firmicutes.Negativicutes.Selenomonadales	IGFALS
53611	ENSG00000099769	rs2745206	0.122083737	0.087165887	0.414609985	0.50238722	0.432410399	-0.315379849	-0.082654771	0.047545159	0.276088482	0.18163259	0.100677471	0.070495756	0.102860679	0.043509702	0.869459173	0.996677764	Bacteria.Bacteroidetes.Bacteroidia.Bacteroidales.Porphyromonadaceae	IGFALS
53612	ENSG00000099769	rs2745206	0.008547188	0.008375472	0.00424156	0.00375839	-4.06972519	2.734454849	0.757138066	-0.517295492	1.501322077	1.005961885	0.255590878	0.172180122	0.704229831	0.314179305	0.996576058	0.566513104	Bacteria.Firmicutes.Clostridia.Clostridiales	IGFALS
53613	ENSG00000099769	rs2745206	0.510810258	0.356756245	0.119504453	0.089371163	0.17165129	-0.15936322	-0.145374711	0.102512321	0.259620828	0.171715829	0.092165921	0.059458465	0.215966002	0.093427828	0.99894297	0.998882343	Bacteria.Verrucomicrobia.Verrucomicrobiae.Verrucomicrobiales.Verrucomicrobiaceae.Akkermansia	IGFALS
53614	ENSG00000099769	rs2745206	0.888429505	0.696145289	0.230789515	0.485324056	-0.053411885	-0.089914215	-0.175853184	0.062010527	0.379252356	0.229233116	0.145394561	0.088369955	0.494321549	0.238173596	0.974916192	0.973716764	Bacteria.Firmicutes.Clostridia.Clostridiales.Ruminococcaceae.Ruminococcus.1	IGFALS
53615	ENSG00000099769	rs2745206	0.978171041	0.912267812	0.19302975	0.193532366	-0.009587569	-0.026451959	-0.194623998	0.133379734	0.349072082	0.239164046	0.147992636	0.101538342	0.516631396	0.270266892	0.970727297	0.997803387	Bacteria.Actinobacteria.Actinobacteria.Micrococcales	IGFALS
53616	ENSG00000099769	rs2745206	0.448838149	0.292231161	0.777138964	0.890915627	0.254601184	-0.235967332	-0.046698778	0.015148137	0.334169339	0.222249445	0.164310618	0.110027412	0.40405673	0.15035916	0.998768023	0.999934415	Bacteria.Firmicutes.Clostridia.Clostridiales.Ruminococcaceae.Ruminococcaceae.NK4A214.group	IGFALS
53617	ENSG00000099769	rs2745206	0.095932837	0.071195265	0.123738653	0.24191217	0.415469	-0.305782907	0.202706408	-0.103026439	0.245980584	0.166749766	0.130009138	0.087249912	0.079214799	0.023203133	0.494433884	0.949906009	Bacteria.Actinobacteria.Actinobacteria.Bifidobacteriales.Bifidobacteriaceae	IGFALS
53618	ENSG00000099769	rs2745206	0.983889646	0.894344474	0.568568286	0.518922655	0.012359972	-0.048988436	-0.145791851	0.10516244	0.609785765	0.367444734	0.254420511	0.162166877	0.684360208	0.445175302	0.94165342	0.981962125	Bacteria.Firmicutes.Clostridia.Clostridiales.Ruminococcaceae.Anaerotruncus	IGFALS
53619	ENSG00000099769	rs2745206	0.080724548	0.021373854	0.205281395	0.081845522	0.668526935	-0.564614216	-0.151834014	0.134639951	0.376909367	0.239499581	0.118688039	0.076195414	0.187975679	0.036968597	0.74444002	0.995251343	Bacteria.Proteobacteria.Gammaproteobacteria	IGFALS
53620	ENSG00000099769	rs2745206	0.403629044	0.480059699	0.970775057	0.681777223	0.313638107	-0.178828261	-0.00633482	0.047868089	0.373129663	0.251786986	0.172256785	0.116224416	0.317508688	0.227724741	0.989101651	0.956487487	Bacteria.Firmicutes.Bacilli.Lactobacillales.Carnobacteriaceae	IGFALS
53621	ENSG00000099769	rs2745206	0.278512758	0.162387474	0.027685113	0.031598455	0.258213231	-0.22785245	0.251185585	-0.174526662	0.236314825	0.161267238	0.111561304	0.079468603	0.147907176	0.047427887	0.999334555	0.943624774	Bacteria.Firmicutes.Erysipelotrichia.Erysipelotrichales.Erysipelotrichaceae.Erysipelotrichaceae.UCG.003	IGFALS
53622	ENSG00000099769	rs2745206	0.90520201	0.837490557	0.092342518	0.041319444	0.034766949	-0.039657498	0.250769884	-0.199775584	0.290812729	0.192590871	0.146823663	0.096000506	0.375710768	0.223888363	0.997851323	0.905123355	Bacteria.Firmicutes.Clostridia.Clostridiales.Lachnospiraceae.Fusicatenibacter	IGFALS
53623	ENSG00000099769	rs2745206	0.197176777	0.16238312	0.125495896	0.068068345	0.309691018	-0.229474653	0.202378709	-0.174392984	0.237715283	0.162413677	0.13041667	0.094014117	0.113637814	0.045017897	0.997048205	0.999513539	Bacteria.Firmicutes.Clostridia.Clostridiales.Lachnospiraceae.Dorea	IGFALS
53624	ENSG00000099769	rs2745206	0.081582227	0.01992	0.453553793	0.137554546	0.485353067	-0.503390308	0.150580477	-0.207406208	0.274428573	0.210995134	0.199719004	0.137975353	0.120983944	0.021315736	0.921832501	0.989731238	Bacteria.Actinobacteria.Coriobacteriia.Coriobacteriales.Coriobacteriaceae	IGFALS
53625	ENSG00000099769	rs2745206	0.422862222	0.521763545	0.937356938	0.620578606	0.299981636	-0.161427455	-0.013500629	0.056770021	0.37196375	0.250637375	0.17112717	0.114139593	0.318340925	0.255956646	0.963485106	0.975753363	Bacteria.Firmicutes.Bacilli.Lactobacillales.Carnobacteriaceae.Granulicatella	IGFALS
53626	ENSG00000099769	rs2745206	0.943509622	0.743865431	0.017591097	0.016639295	-0.020017134	-0.058098078	-0.330125573	0.227781856	0.281417339	0.177067669	0.135561139	0.092700716	0.440551213	0.217030527	0.845495631	0.6233852	Bacteria.Firmicutes.Clostridia.Clostridiales.Ruminococcaceae.Ruminococcaceae.UCG.005	IGFALS
53627	ENSG00000099769	rs2745206	0.216969138	0.220728976	0.017661354	0.013221908	-0.507203526	0.356615252	-0.34512783	0.247724342	0.40688625	0.288453774	0.14181335	0.097280711	0.332331923	0.177347184	0.984987993	0.942894603	Bacteria.Proteobacteria.Deltaproteobacteria.Desulfovibrionales.Desulfovibrionaceae.Desulfovibrio	IGFALS
53628	ENSG00000099769	rs2745206	0.344756316	0.163443459	0.536381339	0.798335417	0.252627163	-0.251955431	-0.068957855	0.017284314	0.265467601	0.178781621	0.11094566	0.067375936	0.245254789	0.088739368	0.88541952	0.856724839	Bacteria.Firmicutes.Clostridia.Clostridiales.Lachnospiraceae.Tyzzerella	IGFALS
53629	ENSG00000099769	rs2745206	0.289308497	0.657624367	0.047371996	0.164996394	-0.522137204	0.142704958	-0.365857565	0.160875676	0.488787327	0.320533572	0.181055395	0.114580884	0.364714036	0.345135225	0.491589271	0.79118316	Bacteria.Firmicutes.Erysipelotrichia.Erysipelotrichales.Erysipelotrichaceae.Faecalitalea	IGFALS
53630	ENSG00000099769	rs2745206	0.377601514	0.261919164	0.868011221	0.890196383	0.384876313	-0.286820461	0.032241449	-0.015628403	0.433269349	0.253476133	0.193255357	0.112767422	0.282515364	0.112409016	0.923061058	0.99827201	Bacteria.Firmicutes.Clostridia.Clostridiales.Ruminococcaceae..Eubacterium..coprostanoligenes.group	IGFALS
53631	ENSG00000099769	rs2745206	0.422289946	0.434456146	0.98728155	0.529443837	0.334774928	-0.201074626	-0.002437269	0.059271238	0.414591604	0.255694723	0.152316034	0.093754762	0.245638941	0.149107958	0.999305535	0.989974535	Bacteria.Proteobacteria.Gammaproteobacteria.Pseudomonadales.Pseudomonadaceae.Pseudomonas	IGFALS
53632	ENSG00000099769	rs2745206	0.316594369	0.132855935	0.294183075	0.804561763	0.252139718	-0.263138835	0.16724259	-0.026155671	0.249856776	0.172921845	0.158163658	0.105277628	0.186122145	0.040985587	0.606823438	0.955303348	Bacteria.Firmicutes.Bacilli.Lactobacillales.Streptococcaceae	IGFALS
53633	ENSG00000099769	rs2745206	0.638880722	0.561862608	0.203665073	0.138195941	-0.221446943	0.199863643	-0.210881032	0.174841991	0.469723755	0.342803926	0.164250009	0.116505074	0.47142741	0.294798661	0.999586829	0.996426659	Bacteria.Firmicutes.Negativicutes.Selenomonadales.Veillonellaceae.Megasphaera	IGFALS
53634	ENSG00000099769	rs2745206	0.453581186	0.261320965	0.21234246	0.425648344	0.194277304	-0.193013883	-0.12790954	0.05405691	0.257690999	0.170359201	0.101568557	0.067434407	0.207794779	0.072456597	0.596959074	0.957040409	Bacteria.Firmicutes.Negativicutes.Selenomonadales.Acidaminococcaceae	IGFALS
53635	ENSG00000099769	rs2745206	0.206987885	0.169216078	0.510495894	0.916381564	0.306763962	-0.230454362	-0.09882976	-0.011892744	0.240711023	0.165801089	0.149367525	0.112839081	0.091769061	0.041307095	0.953370511	0.962141134	Bacteria.Firmicutes.Clostridia.Clostridiales.Ruminococcaceae.Ruminiclostridium.5	IGFALS
53636	ENSG00000099769	rs2745206	0.173659353	0.206528909	0.674913176	0.977024864	0.373480148	-0.239977709	0.038446053	0.001747533	0.271543829	0.188112706	0.091258218	0.060450647	0.169589913	0.097784954	0.998735039	0.999709092	Bacteria.Bacteroidetes.Bacteroidia.Bacteroidales.Prevotellaceae.Prevotella.9	IGFALS
53637	ENSG00000099769	rs2745206	0.220838356	0.194375962	0.679968205	0.900005469	0.451613884	-0.299482737	0.063146826	0.011904079	0.365382444	0.22842543	0.152403156	0.094372796	0.147765929	0.065641192	0.999550314	0.996901429	Bacteria.Proteobacteria.Gammaproteobacteria.Pseudomonadales	IGFALS
53638	ENSG00000099769	rs2745206	0.516432564	0.359557842	0.111113187	0.085788949	0.168940568	-0.158231964	-0.148565947	0.103591323	0.258967009	0.171499971	0.091999576	0.05939365	0.214319584	0.095730878	0.998409995	0.996467843	Bacteria.Verrucomicrobia	IGFALS
53639	ENSG00000099769	rs2745206	0.05086193	0.045080951	0.021896094	0.014577841	-2.219558215	1.351992803	0.448659269	-0.290407732	1.115979889	0.661869392	0.191104148	0.11575527	0.711930935	0.298741993	0.998947111	0.921686022	Bacteria.Bacteroidetes	IGFALS
53640	ENSG00000099769	rs2745206	0.977863487	0.474933739	0.223115343	0.580035595	0.009768997	-0.17248845	-0.146221571	0.043878023	0.350734793	0.24003944	0.118892801	0.078905748	0.558485111	0.347760798	0.526533234	0.846124329	Bacteria.Firmicutes.Erysipelotrichia.Erysipelotrichales.Erysipelotrichaceae.Holdemanella	IGFALS
53641	ENSG00000099769	rs2745206	0.088198772	0.038249786	0.22392041	0.117659119	0.491883269	-0.39045619	-0.121942912	0.10108475	0.284229146	0.184652618	0.099326333	0.063760402	0.125582361	0.028833809	0.998302481	0.99762474	Bacteria.Proteobacteria.Gammaproteobacteria.Enterobacteriales.Enterobacteriaceae.Escherichia.Shigella	IGFALS
53642	ENSG00000099769	rs2745206	0.157704136	0.097315545	0.58069277	0.440858382	0.368903389	-0.291890837	0.066825385	-0.066664868	0.258144748	0.173548872	0.1203812	0.085972079	0.115029622	0.026843032	0.719851693	0.869357444	Bacteria.Firmicutes.Clostridia.Clostridiales.Peptostreptococcaceae	IGFALS
53643	ENSG00000099769	rs2745206	0.404180505	0.343902188	0.079822885	0.068232477	0.206279815	-0.161804286	0.215558302	-0.159809944	0.245697012	0.169725632	0.121159346	0.086205103	0.207970894	0.075271807	0.760739436	0.947519548	Bacteria.Firmicutes.Clostridia.Clostridiales.Lachnospiraceae..Eubacterium..hallii.group	IGFALS
53644	ENSG00000099769	rs2745206	0.687295741	0.747075294	0.04716596	0.031170124	-0.13130323	0.070503397	0.281403374	-0.209789075	0.324762899	0.217703565	0.139127177	0.095275143	0.347934105	0.180843893	0.999513786	0.732012009	Bacteria.Firmicutes.Erysipelotrichia.Erysipelotrichales.Erysipelotrichaceae	IGFALS
53645	ENSG00000099769	rs2745206	0.449586648	0.276355585	0.139782376	0.305370703	0.193767507	-0.190319354	-0.183473039	0.084813925	0.254745863	0.17339156	0.122756474	0.082103853	0.24162598	0.072532464	0.587379766	0.878354132	Bacteria.Firmicutes.Clostridia.Clostridiales.Lachnospiraceae.Lachnospira	IGFALS
53646	ENSG00000099769	rs2745206	0.662468525	0.445798871	0.288099511	0.221877762	0.136501645	-0.148206445	-0.157122897	0.113695093	0.311304667	0.193221188	0.146715665	0.092195664	0.289725259	0.085643885	0.999989953	0.983959057	Bacteria.Firmicutes.Clostridia.Clostridiales.Christensenellaceae	IGFALS
53647	ENSG00000099769	rs2745206	0.710104126	0.925643736	0.25292049	0.277449866	-0.189273768	0.027884575	-0.222487394	0.122802381	0.506996674	0.297643938	0.192902867	0.11213729	0.481974314	0.432409405	0.944143041	0.904488287	Bacteria.Firmicutes.Clostridia.Clostridiales.Ruminococcaceae.Ruminiclostridium.6	IGFALS
53648	ENSG00000099769	rs2745206	0.176275524	0.1258111	0.616547971	0.8015822	0.343703988	-0.268034925	-0.060839468	0.021418997	0.251436467	0.172873375	0.120922	0.084890122	0.100320202	0.040855464	0.98670933	0.951970078	Bacteria.Firmicutes.Clostridia.Clostridiales.Lachnospiraceae.Coprococcus.1	IGFALS
53649	ENSG00000099769	rs2745206	0.237898667	0.196377708	0.354301117	0.266580679	0.28990805	-0.218606221	-0.117913721	0.095438455	0.243404827	0.167496602	0.126402518	0.085178326	0.11721069	0.048414569	0.805288899	0.886020282	Bacteria.Proteobacteria.Gammaproteobacteria.Pasteurellales.Pasteurellaceae.Haemophilus	IGFALS
53650	ENSG00000099769	rs2745206	0.15210732	0.104278149	0.365687835	0.403030764	0.35391289	-0.274865574	-0.099948778	0.062623321	0.24426743	0.166872143	0.109731022	0.07440662	0.092265319	0.03805696	0.996033175	0.950433521	Bacteria.Firmicutes.Clostridia.Clostridiales.Lachnospiraceae.Lachnospiraceae.NK4A136.group	IGFALS
53651	ENSG00000099769	rs2745206	0.277790733	0.219695648	0.047234944	0.00989896	0.25402838	-0.196380947	0.275059087	-0.248364973	0.232132728	0.158486321	0.136034272	0.093504088	0.149828914	0.048515956	0.954222673	0.707683956	Bacteria.Firmicutes.Clostridia.Clostridiales.Ruminococcaceae.Flavonifractor	IGFALS
53652	ENSG00000099769	rs2745206	0.508945376	0.325479216	0.322981896	0.318563388	0.186569275	-0.180593754	0.141044711	-0.088728548	0.280939245	0.182299997	0.141638889	0.08828639	0.219556278	0.077476781	0.895322073	0.939697157	Bacteria.Proteobacteria.Deltaproteobacteria	IGFALS
53653	ENSG00000099769	rs2745206	0.320046928	0.444975746	0.716234459	0.284419295	0.27325321	-0.145757269	-0.034844313	0.073294818	0.272732639	0.189683189	0.095448388	0.06791481	0.234628961	0.156298436	0.99830237	0.997282036	Bacteria.Firmicutes.Clostridia.Clostridiales.Clostridiaceae.1.Clostridium.sensu.stricto.1	IGFALS
53654	ENSG00000099769	rs2745206	0.585717923	0.388946597	0.585631303	0.702519665	0.187161967	-0.191922297	0.110054862	-0.051709958	0.341698346	0.221299538	0.200878722	0.134807385	0.414284799	0.150162999	0.946415523	0.978713027	Bacteria.Actinobacteria	IGFALS
53655	ENSG00000099769	rs2745206	0.432851713	0.262773994	0.691264973	0.510133775	0.603723575	-0.572340681	-0.074088775	0.082220637	0.765032834	0.506718823	0.185739276	0.124158429	0.724176805	0.543948767	0.921846173	0.99665811	Bacteria.Proteobacteria	IGFALS
53656	ENSG00000099769	rs2745206	0.70317306	0.83062836	0.322716159	0.095835864	0.119934448	-0.044717211	-0.119901737	0.135376121	0.313391488	0.208234092	0.120340245	0.080126241	0.367861342	0.256572442	0.937318069	0.997412515	Bacteria.Proteobacteria.Gammaproteobacteria.Enterobacteriales.Enterobacteriaceae.Citrobacter	IGFALS
53657	ENSG00000099769	rs2745206	0.348170964	0.230359221	0.082817076	0.332683118	0.227345378	-0.197081485	0.165837337	-0.059528149	0.240609916	0.16279405	0.094155532	0.06099892	0.143650649	0.057561101	0.937508231	0.925106349	Bacteria.Firmicutes.Negativicutes.Selenomonadales.Veillonellaceae.Dialister	IGFALS
53658	ENSG00000099769	rs2745206	0.530424582	0.590524645	0.042789602	0.027634796	-0.222823938	0.126006453	0.318765628	-0.232674661	0.353304791	0.233036944	0.154315742	0.103305202	0.325002212	0.183602762	0.993501001	0.69762724	Bacteria.Firmicutes.Erysipelotrichia.Erysipelotrichales	IGFALS
53659	ENSG00000099769	rs2745206	0.338177103	0.453733764	0.662107403	0.274489372	0.260731422	-0.142880687	-0.041366854	0.074774316	0.270249757	0.189582434	0.094233307	0.067856882	0.233302713	0.170368459	0.998115183	0.979460052	Bacteria.Firmicutes.Clostridia.Clostridiales.Clostridiaceae.1	IGFALS
53660	ENSG00000099769	rs2745206	0.243751332	0.282449425	0.805236139	0.986233246	0.367689808	-0.240139204	0.043008892	0.002016863	0.312615787	0.221595903	0.173724572	0.116444216	0.258384603	0.127214783	0.999550585	0.98181652	Bacteria.Firmicutes.Clostridia.Clostridiales.Lachnospiraceae.Lachnospiraceae.ND3007.group	IGFALS
53661	ENSG00000099769	rs2745206	0.165543741	0.129898767	0.655887977	0.786942894	0.368420761	-0.274631916	-0.058045666	0.024411465	0.262746193	0.179072229	0.129674094	0.08995181	0.115645066	0.044749449	0.903417728	0.916558167	Bacteria.Firmicutes.Clostridia.Clostridiales.Lachnospiraceaencultured	IGFALS
53662	ENSG00000099769	rs2745206	0.359093957	0.187969036	0.611869093	0.913174198	0.251054103	-0.240058884	0.083099052	-0.011680904	0.271841137	0.180442708	0.16299266	0.106719354	0.238268479	0.07229145	0.712425093	0.955521635	Bacteria.Actinobacteria.Actinobacteria	IGFALS
53663	ENSG00000099769	rs2745206	0.572341831	0.832240379	0.130358425	0.24988419	-0.256422444	0.072694727	0.237768962	-0.132595538	0.45189514	0.341820457	0.155224839	0.114222732	0.669202427	0.514417091	0.996108676	0.956557022	Bacteria.Firmicutes.Clostridia.Clostridiales.Lachnospiraceae..Ruminococcus..gnavus.group	IGFALS
53664	ENSG00000099769	rs2745206	0.906724918	0.483277179	0.020877703	0.100324653	0.030614124	-0.118955509	-0.233916438	0.108827942	0.260276958	0.168725921	0.098826531	0.065297685	0.369703353	0.128724946	0.341686289	0.809299447	Bacteria.Firmicutes.Negativicutes.Selenomonadales.Acidaminococcaceae.Phascolarctobacterium	IGFALS
53665	ENSG00000099769	rs2745206	0.037867754	0.117901524	0.002525768	0.007410917	-1.02381384	0.451859664	-0.526955678	0.276793521	0.483185516	0.285207555	0.167808199	0.100174205	0.136239735	0.114757685	0.996423631	0.938343963	Bacteria.Bacteroidetes.Bacteroidia.Bacteroidales.Prevotellaceae.Prevotella.7	IGFALS
53666	ENSG00000099769	rs2745206	0.23901811	0.136275871	0.965592059	0.715541681	0.320238365	-0.271451644	0.00499477	-0.030692898	0.269518631	0.179983972	0.11534907	0.08386224	0.155183968	0.049028361	0.860244616	0.994491973	Bacteria.Firmicutes.Clostridia.Clostridiales.Peptostreptococcaceae.Intestinibacter	IGFALS
53667	ENSG00000099769	rs2745206	0.5145607	0.250196572	0.33282913	0.73811992	0.181735832	-0.215493821	-0.171283374	0.039587474	0.277337839	0.185758116	0.175568694	0.117905498	0.294952426	0.089880947	0.775756826	0.842513556	Bacteria.Firmicutes.Clostridia.Clostridiales.Ruminococcaceae.Butyricicoccus	IGFALS
53668	ENSG00000099769	rs2745206	0.374735159	0.148993917	0.381007187	0.926068885	0.235217656	-0.267113575	0.135925099	-0.009729216	0.263198304	0.182936206	0.154119649	0.104450024	0.255183574	0.053753029	0.56877762	0.910444892	Bacteria.Firmicutes.Bacilli.Lactobacillales	IGFALS
53669	ENSG00000099769	rs2745206	0.09592519	0.07119586	0.123720782	0.241874539	0.415483851	-0.305792845	0.202724855	-0.103042448	0.245983593	0.166755546	0.130014671	0.087256421	0.079411422	0.023199205	0.49496669	0.949908756	Bacteria.Actinobacteria.Actinobacteria.Bifidobacteriales.Bifidobacteriaceae.Bifidobacterium	IGFALS
53670	ENSG00000099769	rs2745206	0.984275829	0.8670917	0.327276689	0.27328782	-0.008246111	-0.042688515	-0.182361174	0.119405867	0.416819233	0.254088022	0.184774412	0.108086027	0.463201535	0.37469679	0.998201428	0.99782309	Bacteria.Firmicutes.Bacilli.Bacillales.Staphylococcaceae.Staphylococcus	IGFALS
53671	ENSG00000099769	rs2745206	0.639615321	0.792703771	0.079112321	0.019205343	0.126670578	-0.048128013	0.177690615	-0.190227355	0.269278851	0.182394262	0.099633614	0.07924842	0.346097591	0.217237454	0.99786128	0.999462671	Bacteria.Firmicutes.Clostridia.Clostridiales.Lachnospiraceae.Anaerostipes	IGFALS
53672	ENSG00000099769	rs2745206	0.758494695	0.659089462	0.027275581	0.030145659	0.079807617	-0.079733477	0.235224021	-0.163507528	0.258497813	0.17991477	0.104185844	0.073785444	0.346504264	0.209691295	0.999507593	0.81930937	Bacteria.Firmicutes.Clostridia.Clostridiales.Lachnospiraceae.Lachnoclostridium	IGFALS
53673	ENSG00000099769	rs2745206	0.113693751	0.321059624	0.003402988	0.017932226	-0.61166917	0.239129027	-0.51603725	0.267904909	0.381560147	0.239177234	0.169822725	0.11035549	0.202268405	0.174004526	0.527458764	0.978883571	Bacteria.Firmicutes.Clostridia.Clostridiales.Family.XIII.Family.XIII.AD3011.group	IGFALS
53674	ENSG00000099769	rs2745206	0.586775696	0.230859585	0.204889917	0.621676593	0.153413687	-0.242089169	0.198689111	-0.050907517	0.280878736	0.20018856	0.155178666	0.102675778	0.393782798	0.109459534	0.624389903	0.982679299	Bacteria.Firmicutes.Bacilli	IGFALS
53675	ENSG00000099769	rs2745206	0.68242212	0.756375689	0.472652117	0.273512389	0.138986418	-0.072276742	0.098702771	-0.100653434	0.338186928	0.232001789	0.136647709	0.091154405	0.379791026	0.228699566	0.99514452	0.969189617	Bacteria.Firmicutes.Clostridia.Clostridiales.Ruminococcaceae.Subdoligranulum	IGFALS
53676	ENSG00000099769	rs2745206	0.237212453	0.183917844	0.877114189	0.917171568	0.346696561	-0.267487726	-0.017318874	0.00770395	0.290654079	0.199192767	0.111569499	0.073795329	0.160622919	0.060722909	0.997528932	0.997707395	Bacteria.Bacteroidetes.Bacteroidia.Bacteroidales.Rikenellaceae.Alistipes	IGFALS
53677	ENSG00000099769	rs2745206	0.048214916	0.058989627	0.167983524	0.454720821	0.608845118	-0.366265686	0.177413787	-0.06203277	0.302481839	0.190615302	0.127266601	0.082489697	0.080887788	0.034050226	0.784523155	0.924960833	Bacteria.Firmicutes.Clostridia.Clostridiales.Ruminococcaceae.Ruminococcus.2	IGFALS
53678	ENSG00000099769	rs2745206	0.23475249	0.10960904	0.936720743	0.428089244	0.288131859	-0.264414523	0.01114937	-0.080468144	0.240277644	0.163035318	0.139899952	0.100915557	0.141918373	0.028441337	0.875513346	0.997649073	Bacteria.Firmicutes.Clostridia.Clostridiales.Ruminococcaceaencultured	IGFALS
53679	ENSG00000099769	rs2745206	0.927113412	0.97054828	0.115608149	0.054773898	0.027739001	0.0077966	0.176869787	-0.160682097	0.302077964	0.210372386	0.110926802	0.082174183	0.474464861	0.340073563	0.938500455	0.684404289	Bacteria.Proteobacteria.Betaproteobacteria.Burkholderiales	IGFALS
53680	ENSG00000099769	rs2745206	0.335256929	0.216566922	0.096323694	0.033574187	-0.574518217	0.466906291	0.229515007	-0.189504585	0.591878434	0.37422773	0.136048753	0.087310447	0.630803799	0.299132431	0.999785669	0.999420701	Bacteria.Firmicutes.Clostridia.Clostridiales.Ruminococcaceae.Faecalibacterium	IGFALS
53681	ENSG00000099769	rs2745206	0.471237817	0.304462918	0.188690225	0.193774338	0.189441146	-0.180528066	0.174679473	-0.111425302	0.261430143	0.174429261	0.131516952	0.084871705	0.190437607	0.066648274	0.998880039	0.950358135	Bacteria.Proteobacteria.Deltaproteobacteria.Desulfovibrionales.Desulfovibrionaceae.Bilophila	IGFALS
53682	ENSG00000099769	rs2745206	0.077806185	0.037061486	0.024138425	0.007266695	-1.435483332	1.087774296	0.388762058	-0.299467434	0.801298116	0.511131942	0.168436591	0.108099799	0.635757394	0.261553612	0.956359196	0.671558699	Bacteria.Firmicutes.Clostridia.Clostridiales.Ruminococcaceae	IGFALS
53683	ENSG00000099769	rs2745206	0.192600742	0.150563047	0.698581302	0.843820981	0.396112204	-0.283222163	0.06082533	-0.019360853	0.300910837	0.194729002	0.156392228	0.097888246	0.146544252	0.060808042	0.998173674	0.996082477	Bacteria.Firmicutes.Bacilli.Bacillales	IGFALS
53684	ENSG00000099769	rs2745206	0.06760483	0.062217895	0.026004091	0.01746021	-1.820864722	1.104927923	0.394259011	-0.258514136	0.979920902	0.582490694	0.1731118	0.106026506	0.623139254	0.293613818	0.99911693	0.969632488	Bacteria.Bacteroidetes.Bacteroidia.Bacteroidales.Bacteroidaceae.Bacteroides	IGFALS
53685	ENSG00000099769	rs2745206	0.698845274	0.597643556	0.327636192	0.22668283	0.1255716	-0.109778525	-0.139867099	0.114689312	0.323163774	0.206989396	0.141824135	0.093982356	0.421003298	0.197794231	0.895360069	0.906546295	Bacteria.Firmicutes.Clostridia.Clostridiales.Ruminococcaceae.Ruminococcaceae.UCG.003	IGFALS
53686	ENSG00000099769	rs2745206	0.985710621	0.948011257	0.096126479	0.056858903	-0.005574772	0.013942519	0.191339402	-0.160144888	0.310088096	0.213016038	0.113350909	0.082618996	0.570232844	0.303414104	0.951961461	0.794257326	Bacteria.Proteobacteria.Betaproteobacteria	IGFALS
53687	ENSG00000099769	rs2745206	0.006594902	0.006152145	0.003610691	0.003047885	-4.911088898	3.27053747	0.877403928	-0.593015901	1.750531317	1.155449402	0.290698979	0.192759353	0.997339758	0.42472913	0.990344402	0.669592747	Bacteria.Firmicutes	IGFALS
53688	ENSG00000099769	rs2745206	0.65017248	0.792494848	0.060783122	0.076464606	-0.157684604	0.062917547	-0.249186124	0.165597849	0.346102542	0.238197433	0.130621649	0.092009599	0.463691973	0.314957528	0.999814869	0.907533519	Bacteria.Actinobacteria.Actinobacteria.Corynebacteriales.Corynebacteriaceae	IGFALS
53689	ENSG00000099769	rs2745206	0.213506727	0.143010763	0.434920997	0.227449397	0.302528447	-0.24252757	-0.098767586	0.103363862	0.240846773	0.163611978	0.125724651	0.084843109	0.121650677	0.046323629	0.618423677	0.832236893	Bacteria.Firmicutes.Negativicutes.Selenomonadales.Veillonellaceae.Veillonella	IGFALS
53690	ENSG00000099769	rs2745206	0.699540423	0.919032647	0.168056065	0.238219619	-0.164608098	0.029372709	-0.261397906	0.152303059	0.424657452	0.287848913	0.187544502	0.127961018	0.608361708	0.397767543	0.968970412	0.998920199	Bacteria.Firmicutes.Clostridia.Clostridiales.Lachnospiraceae..Eubacterium..ventriosum.group	IGFALS
53691	ENSG00000099769	rs2745206	0.944475947	0.727418397	0.153269007	0.162285932	0.022384629	-0.072414248	-0.196063944	0.123801817	0.320187819	0.20687034	0.13571115	0.087601774	0.569644282	0.317141148	0.771762936	0.841984008	Bacteria.Firmicutes.Clostridia.Clostridiales.Lachnospiraceae..Eubacterium..xylanophilum.group	IGFALS
53692	ENSG00000099769	rs2745206	0.050859074	0.045075546	0.021894517	0.014575669	-2.219587646	1.352031215	0.448666803	-0.290417222	1.115980516	0.661871016	0.191104985	0.115756386	0.710401588	0.298467752	0.998912436	0.92168721	Bacteria.Bacteroidetes.Bacteroidia.Bacteroidales	IGFALS
53693	ENSG00000099769	rs2745206	0.354383746	0.409233977	0.609864229	0.233572164	0.232218203	-0.146966954	-0.053887023	0.089922426	0.248978988	0.176955792	0.105101838	0.074796687	0.178623606	0.086091245	0.811347261	0.873225638	Bacteria.Fusobacteria.Fusobacteriia.Fusobacteriales	IGFALS
53694	ENSG00000099769	rs2745206	0.219601428	0.383322776	0.686340903	0.836759574	0.367342831	-0.198210377	0.038603905	0.014990597	0.296397294	0.225844734	0.095174868	0.072468931	0.240849841	0.191765378	0.999614985	0.99936283	Bacteria.Firmicutes.Clostridia.Clostridiales.Lachnospiraceae.Tyzzerella.4	IGFALS
53695	ENSG00000099769	rs2745206	0.742093162	0.735845819	0.019344735	0.024066497	-0.095515616	0.075773652	-0.265041883	0.191967532	0.289031384	0.223661734	0.110548938	0.083128661	0.525344546	0.323544506	0.999469974	0.986131077	Bacteria.Bacteroidetes.Bacteroidia.Bacteroidales.Porphyromonadaceae.Barnesiella	IGFALS
53696	ENSG00000099769	rs2745206	0.235516371	0.182543272	0.870509576	0.910821487	0.348080331	-0.268408622	-0.018237645	0.008290066	0.290748726	0.199243744	0.111445411	0.073733495	0.160066975	0.059659939	0.997466038	0.996556542	Bacteria.Bacteroidetes.Bacteroidia.Bacteroidales.Rikenellaceae	IGFALS
53697	ENSG00000099769	rs2745206	0.168521765	0.120099747	0.411587602	0.221693247	0.3403271	-0.260229681	0.073483418	-0.078853477	0.244444893	0.165253162	0.088926181	0.063916686	0.102857735	0.04204432	0.973523722	0.955329568	Bacteria.Proteobacteria.Betaproteobacteria.Burkholderiales.Alcaligenaceae.Parasutterella	IGFALS
53698	ENSG00000099769	rs2745206	0.354834102	0.410346688	0.607706801	0.235183841	0.232171124	-0.146809988	-0.054233696	0.089679181	0.249163115	0.177189539	0.105141602	0.074854555	0.178666923	0.088944988	0.797920512	0.8806471	Bacteria.Fusobacteria.Fusobacteriia.Fusobacteriales.Fusobacteriaceae.Fusobacterium	IGFALS
53699	ENSG00000099769	rs2745206	0.620029247	0.331438592	0.546625307	0.840002949	0.169453727	-0.211450673	-0.098217858	0.020677601	0.34016117	0.216114015	0.162088632	0.102017226	0.42866324	0.154478293	0.985604346	0.994553009	Bacteria.Firmicutes.Clostridia.Clostridiales.Ruminococcaceae.Ruminiclostridium.9	IGFALS
53700	ENSG00000099769	rs2745206	0.12527262	0.046722182	0.6308684	0.293606075	0.425212326	-0.433038983	0.104579263	-0.168475643	0.273850089	0.213652533	0.216630903	0.159137857	0.146812004	0.037512691	0.895476495	0.994989321	Bacteria.Actinobacteria.Coriobacteriia.Coriobacteriales	IGFALS
53701	ENSG00000099769	rs2745206	0.445355048	0.43799471	0.503661019	0.222543857	0.223178326	-0.149859623	0.076493188	-0.095560183	0.290679335	0.192049993	0.113757325	0.077603006	0.266536341	0.132208632	0.930163053	0.832656399	Bacteria.Firmicutes.Clostridia.Clostridiales.Lachnospiraceae.Roseburia	IGFALS
53702	ENSG00000099769	rs2745206	0.474497276	0.304534683	0.331888087	0.320411918	0.198571696	-0.186761237	0.135157062	-0.087235207	0.276063612	0.180478853	0.138267223	0.087135207	0.186488461	0.071724316	0.972085394	0.950708623	Bacteria.Proteobacteria.Deltaproteobacteria.Desulfovibrionales.Desulfovibrionaceae	IGFALS
53703	ENSG00000099769	rs2745206	0.604562825	0.442006792	0.312128603	0.380508862	0.153019475	-0.152790054	-0.116743902	0.069761928	0.294071894	0.197538841	0.114616003	0.079016861	0.278778251	0.137969344	0.998970432	0.998994847	Bacteria.Firmicutes.Erysipelotrichia.Erysipelotrichales.Erysipelotrichaceae.Erysipelatoclostridium	IGFALS
53704	ENSG00000099769	rs2745206	0.237787419	0.193201723	0.348982069	0.25159227	0.289597666	-0.219416665	-0.119663377	0.099665171	0.24308598	0.166910344	0.126859902	0.086168466	0.120392935	0.046599149	0.780426415	0.833725892	Bacteria.Proteobacteria.Gammaproteobacteria.Pasteurellales.Pasteurellaceae	IGFALS
53705	ENSG00000099769	rs2745206	0.912671151	0.874931153	0.105342262	0.104724884	-0.035435926	0.039264497	0.229526415	-0.174260079	0.321878021	0.248493305	0.139782777	0.105933214	0.652882475	0.443263758	0.995261573	0.962978444	Bacteria.Firmicutes.Clostridia.Clostridiales.Lachnospiraceae.Lachnospiraceae.UCG.008	IGFALS
53706	ENSG00000099769	rs2745206	0.108120493	0.077442336	0.145964688	0.167273055	0.400150681	-0.297488909	-0.137791641	0.094036932	0.245672572	0.165852314	0.093653588	0.067342436	0.072900256	0.023925441	0.934169653	0.990835033	Bacteria.Bacteroidetes.Bacteroidia.Bacteroidales.Porphyromonadaceae.Parabacteroides	IGFALS
53707	ENSG00000099769	rs2745206	0.033309293	0.03475317	0.005779155	0.003841525	-1.440763281	0.888260042	0.519878471	-0.344971347	0.66277444	0.412041258	0.182224391	0.115113242	0.236878057	0.114970494	0.672928924	0.752962682	Bacteria.Firmicutes.Clostridia.Clostridiales.Lachnospiraceae..Eubacterium..rectale.group	IGFALS
53708	ENSG00000099769	rs2745206	0.086453144	0.033309438	0.216735978	0.107600863	0.522951568	-0.41905016	-0.125374795	0.106451819	0.300481372	0.192770024	0.100525933	0.06525785	0.147381643	0.029105437	0.933185769	0.965530807	Bacteria.Proteobacteria.Gammaproteobacteria.Enterobacteriales.Enterobacteriaceae	IGFALS
53709	ENSG00000099769	rs2745206	0.474272286	0.243824329	0.727779748	0.954160593	0.236742909	-0.251946335	0.040751916	0.004451265	0.328962829	0.214242337	0.116579658	0.07714272	0.346437386	0.139129099	0.946934562	0.927927584	Bacteria.Firmicutes.Negativicutes.Selenomonadales.Veillonellaceae	IGFALS
53710	ENSG00000099769	rs2745206	0.243970182	0.157206732	0.711051245	0.6075577	0.421062153	-0.348728563	0.057066459	-0.053245282	0.358161738	0.24373057	0.153385902	0.103182446	0.335153385	0.11857046	0.99946547	0.972078348	Bacteria.Firmicutes.Erysipelotrichia.Erysipelotrichales.Erysipelotrichaceae..Clostridium..innocuum.group	IGFALS
53711	ENSG00000099769	rs2745206	0.807540828	0.868264052	0.081170025	0.029088903	0.067960596	-0.031567711	0.176294142	-0.162702171	0.277867092	0.189583554	0.099542353	0.072930074	0.391502058	0.305093453	0.943988959	0.705161189	Bacteria.Proteobacteria.Betaproteobacteria.Burkholderiales.Alcaligenaceae	IGFALS
53712	ENSG00000099769	rs2745206	0.204251206	0.115031455	0.74202809	0.526325293	0.401661112	-0.364870316	0.041845957	-0.055621804	0.31325457	0.228464919	0.126593215	0.087317743	0.300394857	0.095391035	0.997152221	0.990360691	Bacteria.Firmicutes.Clostridia.Clostridiales.Family.XI	IGFALS
53713	ENSG00000099769	rs2745206	0.829482158	0.651146362	0.0872612	0.024750943	-0.069986045	0.101738196	0.240223724	-0.229507351	0.323677863	0.223974475	0.138391565	0.099881428	0.477029437	0.276166641	0.998793879	0.998019463	Bacteria.Firmicutes.Clostridia.Clostridiales.Lachnospiraceae.Blautia	IGFALS
53714	ENSG00000099769	rs2745206	0.265662645	0.171507645	0.827477684	0.490520357	0.266594652	-0.224035427	-0.026049334	-0.055088508	0.237473606	0.162062067	0.1190531	0.079452213	0.130865214	0.0417679	0.996546716	0.994860843	Bacteria.Firmicutes.Clostridia.Clostridiales.Ruminococcaceae.Ruminococcaceae.UCG.002	IGFALS
53715	ENSG00000099769	rs2745206	0.665854227	0.454192872	0.287913373	0.21633447	0.135141425	-0.145697276	-0.156954841	0.113860661	0.311535128	0.193517214	0.146501676	0.091213188	0.292315934	0.085311585	0.999417824	0.992029874	Bacteria.Firmicutes.Clostridia.Clostridiales.Christensenellaceae.Christensenellaceae.R.7.group	IGFALS
53716	ENSG00000099769	rs2745206	0.260654933	0.08353649	0.709701906	0.671018827	0.295959172	-0.33139292	-0.048606833	-0.039483131	0.260853318	0.188600972	0.13001116	0.092541029	0.24219499	0.043885564	0.820126682	0.996716587	Bacteria.Bacteroidetes.Bacteroidia.Bacteroidales.Porphyromonadaceae.Odoribacter	IGFALS
53717	ENSG00000099769	rs2745206	0.99853531	0.575137207	0.056779482	0.175132713	-0.000526742	-0.104815251	-0.282561086	0.128796631	0.285855686	0.186072495	0.145725673	0.093968662	0.417666782	0.126629016	0.85181663	0.869982542	Bacteria.Firmicutes.Clostridia.Clostridiales.Lachnospiraceae..Eubacterium..eligens.group	IGFALS
53718	ENSG00000099769	rs2745206	0.002781455	0.007624553	0.00086597	0.00256443	-3.306551861	2.105874854	0.713632297	-0.465131093	1.064021255	0.765010493	0.20448318	0.148362452	0.320355751	0.194118067	0.622135726	0.505620232	Bacteria.Firmicutes.Clostridia.Clostridiales.Lachnospiraceae	IGFALS
53719	ENSG00000099769	rs2745206	0.651751124	0.406496109	0.263588591	0.086212478	-0.233626109	0.298844395	-0.197694693	0.208797867	0.515280938	0.357718082	0.175329738	0.119878748	0.5921198	0.308770612	0.999437234	0.98110946	Bacteria.Proteobacteria.Betaproteobacteria.Neisseriales.Neisseriaceae	IGFALS
53720	ENSG00000099769	rs2745206	0.185658072	0.119763821	0.789326248	0.688297981	0.325743223	-0.26235421	0.022950489	-0.02401	0.243550573	0.166448437	0.085549146	0.059587707	0.103581201	0.043167126	0.99994518	0.999865593	Bacteria.Bacteroidetes.Bacteroidia.Bacteroidales.Prevotellaceae	IGFALS
53721	ENSG00000099769	rs2745206	0.76309365	0.778474347	0.54829136	0.388253053	0.125074587	-0.076141022	-0.096839213	0.09163748	0.413238211	0.26956342	0.160481435	0.105509036	0.607582653	0.346511945	0.999028109	0.997798285	Bacteria.Actinobacteria.Actinobacteria.Micrococcales.Micrococcaceae	IGFALS
53722	ENSG00000099769	rs2745206	0.24432202	0.218676501	0.656227477	0.810450927	0.466115059	-0.311394547	0.068898646	-0.023012995	0.396783379	0.25074479	0.154082383	0.095566006	0.244225979	0.114230972	0.919869715	0.931589952	Bacteria.Firmicutes.Clostridia.Clostridiales.Lachnospiraceae.Lachnospiraceae.UCG.010	IGFALS
53723	ENSG00000099769	rs2745206	0.403920265	0.95481921	0.005920963	0.075376581	-0.251088663	-0.010867673	-0.465113439	0.193021106	0.298901789	0.19109099	0.163525961	0.106839592	0.305386578	0.295182757	0.543142359	0.987554159	Bacteria.Firmicutes.Clostridia.Clostridiales.Family.XIII	IGFALS
53724	ENSG00000099769	rs2745206	0.132963733	0.066968429	0.238111073	0.149425383	0.367295222	-0.314645632	0.110675262	-0.095489032	0.241436566	0.16892711	0.09296471	0.06546743	0.105243059	0.024065386	0.625376952	0.765421787	Bacteria.Proteobacteria.Betaproteobacteria.Burkholderiales.Alcaligenaceae.Sutterella	IGFALS
53725	ENSG00000099785	rs11880897	0.669148398	0.709007958	0.470807876	0.845973531	0.127628782	-0.110478597	0.085715091	-0.022606625	0.297338422	0.294763703	0.118172385	0.115917331	0.60931312	0.365017938	0.996483139	0.894636408	Bacteria.Bacteroidetes.Bacteroidia.Bacteroidales.Porphyromonadaceae.Butyricimonas	MARCHF2
53726	ENSG00000099785	rs11880897	0.463729175	0.39041209	0.17537557	0.411003259	0.18283927	-0.221745525	0.145553048	-0.093707927	0.248083004	0.256483835	0.106254583	0.113258627	0.339201216	0.197996309	0.988161388	0.950695192	Bacteria.Firmicutes.Bacilli.Lactobacillales.Carnobacteriaceae	MARCHF2
53727	ENSG00000099785	rs11880897	0.469529455	0.565641901	0.519877908	0.775231579	-0.216225541	-0.155385692	-0.102658077	-0.04162919	0.297241965	0.269118331	0.158668585	0.14519553	0.514645517	0.340338523	0.937143846	0.991878998	Bacteria.Firmicutes.Clostridia.Clostridiales.Ruminococcaceae.Anaerotruncus	MARCHF2
53728	ENSG00000099785	rs11880897	0.116508749	0.217810296	0.073947114	0.105717195	-0.544271708	0.449610172	0.21917968	-0.233594779	0.342208891	0.361351959	0.120708472	0.142416655	0.548044683	0.339733767	0.99967607	0.999141757	Bacteria.Firmicutes.Negativicutes.Selenomonadales	MARCHF2
53729	ENSG00000099785	rs11880897	0.349489472	0.861044646	0.028349931	0.071180195	-0.181514759	0.031129179	0.251810824	-0.206309724	0.19263508	0.177142763	0.112331644	0.112498828	0.196739911	0.178856047	0.420138937	0.955303348	Bacteria.Firmicutes.Bacilli.Lactobacillales.Streptococcaceae	MARCHF2
53730	ENSG00000099785	rs11880897	0.297904708	0.772592484	0.036721984	0.055250271	-0.209196688	0.051993107	0.225536128	-0.186389084	0.199383433	0.179178743	0.105779765	0.095513359	0.211032032	0.218635181	0.424754723	0.836398014	Bacteria.Actinobacteria.Actinobacteria	MARCHF2
53731	ENSG00000099785	rs11880897	0.927816808	0.522200062	0.304571494	0.40409241	0.017797953	-0.116918666	0.09681675	-0.072503579	0.195713935	0.181722715	0.093567151	0.086341732	0.357385315	0.097287317	0.999989953	0.995249858	Bacteria.Firmicutes.Clostridia.Clostridiales.Christensenellaceae	MARCHF2
53732	ENSG00000099785	rs11880897	0.463658149	0.387989231	0.176080585	0.406564345	0.182907024	-0.222597676	0.145079481	-0.094330034	0.248135344	0.256149965	0.106084302	0.11292998	0.333098344	0.209194605	0.963485106	0.971945944	Bacteria.Firmicutes.Bacilli.Lactobacillales.Carnobacteriaceae.Granulicatella	MARCHF2
53733	ENSG00000099785	rs11880897	0.804905321	0.424011619	0.997292939	0.312227406	-0.047702563	-0.144149754	-0.000254137	-0.072148399	0.192349989	0.179185082	0.074621637	0.070847923	0.286984834	0.107179672	0.99919042	0.998882343	Bacteria.Verrucomicrobia.Verrucomicrobiae.Verrucomicrobiales.Verrucomicrobiaceae.Akkermansia	MARCHF2
53734	ENSG00000099785	rs11880897	0.913595411	0.994127613	0.990793744	0.795799906	-0.037976266	-0.002428148	0.001455911	0.030550283	0.348657907	0.328663599	0.125700518	0.117575708	0.71845214	0.503252723	0.999626612	0.998377846	Bacteria.Firmicutes.Clostridia.Clostridiales.Family.XI.Anaerococcus	MARCHF2
53735	ENSG00000099785	rs11880897	0.254585323	0.993332787	0.092248158	0.552841592	-0.261938407	-0.001881885	-0.171494161	0.059761075	0.227913733	0.224356525	0.10037867	0.100176034	0.216576669	0.266643891	0.757696237	0.926967078	Bacteria.Firmicutes.Clostridia.Clostridiales.Ruminococcaceae.Ruminococcus.2	MARCHF2
53736	ENSG00000099785	rs11880897	0.693676419	0.726184699	0.480542714	0.87694737	0.127676909	-0.11115647	0.115190587	-0.023485864	0.322742903	0.31605604	0.162365511	0.151090931	0.47520899	0.2937468	0.998330087	0.999834196	Bacteria.Actinobacteria.Coriobacteriia.Coriobacteriales.Coriobacteriaceae.Collinsella	MARCHF2
53737	ENSG00000099785	rs11880897	0.992290586	0.582203361	0.840496071	0.727202507	-0.002705131	-0.137201741	0.021595636	-0.035821925	0.278904222	0.248151623	0.106880546	0.102250319	0.593321856	0.277783412	0.999469974	0.995085677	Bacteria.Bacteroidetes.Bacteroidia.Bacteroidales.Porphyromonadaceae.Barnesiella	MARCHF2
53738	ENSG00000099785	rs11880897	0.808634043	0.674613081	0.844352049	0.78231825	-0.046122575	-0.073680318	0.020284721	-0.025780408	0.189678358	0.174721378	0.1029139	0.092926318	0.301155749	0.151480723	0.999334555	0.995088363	Bacteria.Firmicutes.Erysipelotrichia.Erysipelotrichales.Erysipelotrichaceae.Erysipelotrichaceae.UCG.003	MARCHF2
53739	ENSG00000099785	rs11880897	0.788942641	0.616313476	0.84420347	0.937455532	-0.051554083	-0.090995446	-0.017738608	-0.006325886	0.191812625	0.180738283	0.089909311	0.080310413	0.318618471	0.160180306	0.999550314	0.999283125	Bacteria.Proteobacteria.Gammaproteobacteria.Pseudomonadales	MARCHF2
53740	ENSG00000099785	rs11880897	0.971906745	0.578241025	0.601630449	0.648148171	-0.00701643	-0.110304383	-0.050565893	0.043773793	0.198480302	0.197422015	0.096392488	0.095485924	0.392997504	0.168750676	0.997851323	0.977487446	Bacteria.Firmicutes.Clostridia.Clostridiales.Lachnospiraceae.Fusicatenibacter	MARCHF2
53741	ENSG00000099785	rs11880897	0.964834767	0.562801199	0.389936351	0.802962618	-0.00837115	-0.100835762	-0.088303009	0.021839889	0.189157159	0.173369286	0.102033376	0.08717784	0.303482799	0.136903101	0.962183368	0.951970078	Bacteria.Firmicutes.Clostridia.Clostridiales.Lachnospiraceae.Coprococcus.1	MARCHF2
53742	ENSG00000099785	rs11880897	0.325326192	0.615144495	0.183700297	0.176261661	-0.24217122	0.111083662	-0.138052153	0.132987405	0.244381366	0.219907491	0.102752993	0.097283702	0.326014024	0.297631166	0.788902459	0.821649832	Bacteria.Firmicutes.Clostridia.Clostridiales.Ruminococcaceae.Ruminococcaceae.UCG.014	MARCHF2
53743	ENSG00000099785	rs11880897	0.61725907	0.165242645	0.188564883	0.057570444	0.099696611	-0.275201638	-0.160604799	0.222109902	0.198554096	0.196123474	0.12088533	0.114924206	0.231571745	0.045621208	0.997048205	0.999513539	Bacteria.Firmicutes.Clostridia.Clostridiales.Lachnospiraceae.Dorea	MARCHF2
53744	ENSG00000099785	rs11880897	0.317499248	0.592125318	0.223137002	0.240344475	-0.25259382	0.137148654	-0.200275406	0.178770873	0.250778818	0.254742827	0.162851698	0.150886659	0.262419212	0.227376412	0.881827373	0.989731238	Bacteria.Actinobacteria.Coriobacteriia.Coriobacteriales.Coriobacteriaceae	MARCHF2
53745	ENSG00000099785	rs11880897	0.667127962	0.846747948	0.127928386	0.123293822	-0.080621657	-0.03346091	0.135875721	-0.123239993	0.186611333	0.172451789	0.088133823	0.078946699	0.235742031	0.157010958	0.692394497	0.7808951	Bacteria.Proteobacteria.Gammaproteobacteria.Pasteurellales.Pasteurellaceae	MARCHF2
53746	ENSG00000099785	rs11880897	0.643472053	0.822364546	0.258330722	0.638029662	-0.088422532	-0.039091084	-0.153827087	0.053502372	0.190161746	0.173429785	0.134914337	0.113199119	0.260084661	0.14206068	0.984441985	0.990525521	Bacteria.Firmicutes.Clostridia.Clostridiales.Ruminococcaceae.Flavonifractor	MARCHF2
53747	ENSG00000099785	rs11880897	0.816982265	0.391893207	0.172312324	0.125704325	0.045139571	-0.152944062	0.142679006	-0.136411147	0.194270894	0.177461144	0.10340738	0.087955262	0.316699882	0.08966681	0.536557357	0.939271375	Bacteria.Actinobacteria.Actinobacteria.Bifidobacteriales.Bifidobacteriaceae	MARCHF2
53748	ENSG00000099785	rs11880897	0.338660554	0.875713257	0.023154297	0.082831068	-0.184687948	0.027709831	0.260211704	-0.197538473	0.191623248	0.176480144	0.11191677	0.112159337	0.198913341	0.196053497	0.356190968	0.921307549	Bacteria.Firmicutes.Bacilli.Lactobacillales.Streptococcaceae.Streptococcus	MARCHF2
53749	ENSG00000099785	rs11880897	0.816233925	0.564035303	0.940345266	0.495073818	-0.048136903	-0.105640906	-0.006596517	0.055347205	0.206311502	0.182207817	0.087811288	0.080673149	0.343550761	0.146017485	0.997466038	0.994193156	Bacteria.Bacteroidetes.Bacteroidia.Bacteroidales.Rikenellaceae	MARCHF2
53750	ENSG00000099785	rs11880897	0.278565461	0.424983845	0.244316549	0.171408209	-0.336957395	0.221613383	0.10681821	-0.102959346	0.308415016	0.27605771	0.090928608	0.074460883	0.354667553	0.236921721	0.756215225	0.995251343	Bacteria.Proteobacteria.Gammaproteobacteria	MARCHF2
53751	ENSG00000099785	rs11880897	0.264968512	0.661527745	0.082421176	0.082473512	-0.245644335	0.084023771	-0.260886072	0.21703403	0.218491179	0.191055353	0.147924981	0.123081927	0.196157766	0.189672847	0.699439699	0.658420497	Bacteria.Firmicutes.Clostridia.Clostridiales.Ruminococcaceae.Butyricicoccus	MARCHF2
53752	ENSG00000099785	rs11880897	0.738608829	0.225596572	0.30561017	0.120309891	0.078616301	-0.250205979	-0.10934994	0.164418718	0.234602159	0.204547171	0.10590871	0.104470808	0.449758259	0.130658823	0.998793879	0.998019463	Bacteria.Firmicutes.Clostridia.Clostridiales.Lachnospiraceae.Blautia	MARCHF2
53753	ENSG00000099785	rs11880897	0.779633268	0.974420423	0.869064558	0.706319255	-0.060449246	-0.007666011	0.015911205	-0.034761961	0.21516581	0.238174383	0.09614629	0.091856239	0.508036632	0.309316913	0.97279888	0.931534808	Bacteria.Proteobacteria.Betaproteobacteria	MARCHF2
53754	ENSG00000099785	rs11880897	0.805459697	0.63502498	0.842381534	0.889924609	-0.055589515	-0.104759481	0.017341814	0.010397423	0.224804565	0.219678235	0.086868541	0.074836616	0.359404648	0.203904687	0.999507593	0.935584968	Bacteria.Firmicutes.Clostridia.Clostridiales.Lachnospiraceae.Lachnoclostridium	MARCHF2
53755	ENSG00000099785	rs11880897	0.934173518	0.760233337	0.90862605	0.24879836	-0.017271091	0.06076447	-0.010827279	0.110890409	0.208309624	0.198290746	0.093976136	0.09530405	0.506786284	0.254318444	0.998781983	0.954325757	Bacteria.Firmicutes.Clostridia.Clostridiales.Ruminococcaceae.Ruminococcus.1	MARCHF2
53756	ENSG00000099785	rs11880897	0.673132121	0.366982822	0.363165658	0.381048618	0.103018679	-0.209436782	-0.103775333	0.093140147	0.243116756	0.230560883	0.113330798	0.105616866	0.371242655	0.12960009	0.993501001	0.884091805	Bacteria.Firmicutes.Erysipelotrichia.Erysipelotrichales	MARCHF2
53757	ENSG00000099785	rs11880897	0.541985761	0.967249609	0.527638133	0.721777184	-0.173929884	-0.010778609	-0.091796159	0.045412905	0.28373748	0.261526978	0.14456593	0.126990467	0.441935741	0.344267654	0.999274386	0.998480911	Bacteria.Firmicutes.Clostridia.Clostridiales.Ruminococcaceae.Ruminococcaceae.UCG.013	MARCHF2
53758	ENSG00000099785	rs11880897	0.629223816	0.701661727	0.672245505	0.282143562	-0.117269828	0.088222043	-0.03493106	0.084845905	0.241752158	0.229298711	0.082197767	0.07824401	0.33671704	0.237447072	0.998735039	0.999709092	Bacteria.Bacteroidetes.Bacteroidia.Bacteroidales.Prevotellaceae.Prevotella.9	MARCHF2
53759	ENSG00000099785	rs11880897	0.717700673	0.65801047	0.750763598	0.862267092	-0.09536618	-0.129759728	-0.029935897	-0.01838251	0.262654256	0.29180891	0.0938545	0.105545106	0.533327193	0.323548191	0.996423631	0.976588979	Bacteria.Bacteroidetes.Bacteroidia.Bacteroidales.Prevotellaceae.Prevotella.7	MARCHF2
53760	ENSG00000099785	rs11880897	0.639778559	0.898473548	0.581231958	0.326048992	-0.106107258	0.025600151	-0.064135399	0.093969552	0.225675142	0.199873121	0.115700604	0.094969979	0.386035712	0.286365814	0.877941877	0.979807507	Bacteria.Firmicutes.Clostridia.Clostridiales.Ruminococcaceae..Eubacterium..coprostanoligenes.group	MARCHF2
53761	ENSG00000099785	rs11880897	0.671269748	0.474137118	0.334017412	0.580981634	0.100913372	-0.150468114	0.087650828	-0.043088561	0.236714012	0.209016705	0.090066453	0.077680428	0.354732259	0.163854872	0.99830237	0.997282036	Bacteria.Firmicutes.Clostridia.Clostridiales.Clostridiaceae.1.Clostridium.sensu.stricto.1	MARCHF2
53762	ENSG00000099785	rs11880897	0.948331676	0.675550838	0.772828197	0.940973835	0.017440262	-0.092121363	0.026720346	-0.005333897	0.268109926	0.219122104	0.092182016	0.071761138	0.497127422	0.286231354	0.999614985	0.99936283	Bacteria.Firmicutes.Clostridia.Clostridiales.Lachnospiraceae.Tyzzerella.4	MARCHF2
53763	ENSG00000099785	rs11880897	0.873382187	0.90635465	0.942679422	0.682559366	-0.036218409	-0.024402443	-0.005626841	-0.0259243	0.226387485	0.20664195	0.077959045	0.063108854	0.458991232	0.288396564	0.998302481	0.99762474	Bacteria.Proteobacteria.Gammaproteobacteria.Enterobacteriales.Enterobacteriaceae.Escherichia.Shigella	MARCHF2
53764	ENSG00000099785	rs11880897	0.960074282	0.960602877	0.97126987	0.926342804	-0.022930398	-0.026534382	-0.003123044	-0.009343548	0.456318858	0.535129531	0.086385244	0.100683726	0.929332713	0.766016146	0.998947111	0.995399427	Bacteria.Bacteroidetes	MARCHF2
53765	ENSG00000099785	rs11880897	0.620584645	0.670081624	0.21602667	0.875850253	-0.095625008	-0.077058708	-0.122612716	0.01372869	0.192263246	0.180065248	0.09815784	0.087533451	0.270475529	0.124118033	0.610812153	0.904744413	Bacteria.Firmicutes.Clostridia.Clostridiales.Peptostreptococcaceae	MARCHF2
53766	ENSG00000099785	rs11880897	0.983520261	0.522150988	0.779455072	0.646060867	0.00515083	-0.158009858	0.028434309	-0.043594876	0.248422193	0.245560305	0.101126385	0.094493134	0.671092556	0.266772899	0.999028109	0.997798285	Bacteria.Actinobacteria.Actinobacteria.Micrococcales.Micrococcaceae	MARCHF2
53767	ENSG00000099785	rs11880897	0.687701365	0.359655859	0.379505352	0.371233381	0.097838188	-0.21221517	-0.099856198	0.094921107	0.242323345	0.230056986	0.112864208	0.105432619	0.347934105	0.106103488	0.999513786	0.914984255	Bacteria.Firmicutes.Erysipelotrichia.Erysipelotrichales.Erysipelotrichaceae	MARCHF2
53768	ENSG00000099785	rs11880897	0.261901439	0.625823495	0.019311429	0.036026205	-0.221770516	0.090034796	-0.209222018	0.169074286	0.195981222	0.183778951	0.08724145	0.078993774	0.146158506	0.147325777	0.392795451	0.81185831	Bacteria.Firmicutes.Negativicutes.Selenomonadales.Acidaminococcaceae	MARCHF2
53769	ENSG00000099785	rs11880897	0.905868134	0.538249512	0.632016555	0.437458438	-0.023721141	-0.1105193	-0.04328309	0.068750401	0.199829508	0.178634097	0.089961629	0.088002348	0.346599572	0.173289945	0.89969441	0.994448463	Bacteria.Bacteroidetes.Bacteroidia.Bacteroidales.Porphyromonadaceae	MARCHF2
53770	ENSG00000099785	rs11880897	0.652034147	0.370286593	0.229102968	0.302344273	0.099955783	-0.183935785	-0.107381331	0.085615131	0.220652711	0.203898366	0.088458066	0.082358197	0.372194369	0.136065824	0.934703809	0.969189617	Bacteria.Firmicutes.Clostridia.Clostridiales.Ruminococcaceae.Subdoligranulum	MARCHF2
53771	ENSG00000099785	rs11880897	0.987211322	0.946807529	0.934513987	0.918809258	-0.006740233	-0.029737734	-0.006852798	-0.00889187	0.418914403	0.444041249	0.083083508	0.086898621	0.874024309	0.751741992	0.99911693	0.997690506	Bacteria.Bacteroidetes.Bacteroidia.Bacteroidales.Bacteroidaceae.Bacteroides	MARCHF2
53772	ENSG00000099785	rs11880897	0.854623849	0.861711072	0.951232579	0.879863371	-0.037505807	-0.039739718	-0.005634143	-0.013323588	0.203901481	0.227242858	0.091773288	0.087811626	0.453174581	0.312589432	0.990377206	0.952221036	Bacteria.Proteobacteria.Betaproteobacteria.Burkholderiales	MARCHF2
53773	ENSG00000099785	rs11880897	0.783075472	0.435022776	0.913346291	0.352609083	-0.052967687	-0.140415287	-0.008142884	-0.06629074	0.191607797	0.178779238	0.074543555	0.070812127	0.278100845	0.111405955	0.998409995	0.996467843	Bacteria.Verrucomicrobia	MARCHF2
53774	ENSG00000099785	rs11880897	0.513506219	0.82540148	0.407122872	0.351677125	-0.147309188	0.049094018	-0.103430759	0.103239333	0.22423666	0.221662069	0.12397345	0.110066181	0.35751136	0.229649363	0.767902777	0.970307856	Bacteria.Bacteroidetes.Bacteroidia.Bacteroidales.Porphyromonadaceae.Odoribacter	MARCHF2
53775	ENSG00000099785	rs11880897	0.656077939	0.702956422	0.433486319	0.879474523	-0.092109217	-0.076781964	-0.076737006	0.013320889	0.20589378	0.200479258	0.097375292	0.087508369	0.292021178	0.178495383	0.813173669	0.997196001	Bacteria.Firmicutes.Clostridia.Clostridiales.Peptostreptococcaceae.Intestinibacter	MARCHF2
53776	ENSG00000099785	rs11880897	0.906828799	0.764990074	0.854511302	0.982226228	-0.024679556	-0.063603043	0.020844032	0.002405307	0.210057137	0.211889291	0.11323055	0.107559591	0.43025946	0.221547143	0.931172684	0.913104789	Bacteria.Firmicutes.Clostridia.Clostridiales.Ruminococcaceae.Ruminococcaceae.UCG.005	MARCHF2
53777	ENSG00000099785	rs11880897	0.845278485	0.729793094	0.967099434	0.977955852	-0.038373282	-0.069131136	-0.003527939	-0.002121002	0.195866776	0.19930026	0.085209276	0.076469141	0.402219518	0.26806818	0.949516281	0.967185209	Bacteria.Proteobacteria.Betaproteobacteria.Burkholderiales.Alcaligenaceae	MARCHF2
53778	ENSG00000099785	rs11880897	0.893634957	0.576191362	0.820879898	0.705246046	-0.027133133	-0.107376281	0.019994666	-0.028875443	0.202150137	0.191147174	0.087959378	0.076009808	0.373948134	0.183595953	0.999305535	0.994727898	Bacteria.Proteobacteria.Gammaproteobacteria.Pseudomonadales.Pseudomonadaceae.Pseudomonas	MARCHF2
53779	ENSG00000099785	rs11880897	0.15013844	0.63386117	0.085045447	0.277728373	-0.401300975	0.11696129	-0.181452026	0.101907141	0.275622327	0.244422711	0.103782017	0.093111192	0.258057545	0.337883304	0.585852811	0.831417407	Bacteria.Firmicutes.Erysipelotrichia.Erysipelotrichales.Erysipelotrichaceae.Faecalitalea	MARCHF2
53780	ENSG00000099785	rs11880897	0.24842094	0.183796528	0.107508717	0.177595641	0.357341013	-0.443930275	0.19321621	-0.166223502	0.306867068	0.330493319	0.11841513	0.121977231	0.308625061	0.146445257	0.999586829	0.996426659	Bacteria.Firmicutes.Negativicutes.Selenomonadales.Veillonellaceae.Megasphaera	MARCHF2
53781	ENSG00000099785	rs11880897	0.464724714	0.990815666	0.121877005	0.148936352	-0.145268017	-0.002044736	-0.166595637	0.143487879	0.197546466	0.176959875	0.106309186	0.098255401	0.246468697	0.201625063	0.565028423	0.853578243	Bacteria.Firmicutes.Clostridia.Clostridiales.Lachnospiraceae.Lachnospira	MARCHF2
53782	ENSG00000099785	rs11880897	0.112211474	0.439641801	0.049649026	0.170013238	-0.446166861	0.239252857	-0.243834071	0.175527968	0.277154265	0.307720627	0.12193392	0.126523681	0.2007143	0.266879751	0.939365139	0.87180213	Bacteria.Firmicutes.Clostridia.Clostridiales.Ruminococcaceae.Ruminiclostridium.6	MARCHF2
53783	ENSG00000099785	rs11880897	0.687473176	0.831217693	0.123965982	0.110596676	-0.075147443	-0.036780254	0.135251009	-0.126597964	0.185979798	0.171881592	0.086798938	0.078280301	0.233763655	0.158672866	0.704209171	0.801963783	Bacteria.Proteobacteria.Gammaproteobacteria.Pasteurellales.Pasteurellaceae.Haemophilus	MARCHF2
53784	ENSG00000099785	rs11880897	0.691561073	0.719327556	0.076943417	0.129493396	-0.073829654	-0.061428444	0.134599923	-0.107797947	0.185277214	0.170209509	0.074911001	0.070213506	0.225075837	0.146301837	0.937508231	0.873741947	Bacteria.Firmicutes.Negativicutes.Selenomonadales.Veillonellaceae.Dialister	MARCHF2
53785	ENSG00000099785	rs11880897	0.679177372	0.949763758	0.691850752	0.614041066	-0.099283646	0.015977438	-0.049587399	0.062215159	0.238992201	0.25263369	0.124564179	0.122780509	0.492044044	0.378807875	0.914413849	0.911650628	Bacteria.Firmicutes.Clostridia.Clostridiales.Lachnospiraceae..Eubacterium..xylanophilum.group	MARCHF2
53786	ENSG00000099785	rs11880897	0.806412579	0.353874853	0.754031273	0.397877148	0.182082868	-0.724346451	-0.04063702	0.113320788	0.740045129	0.775801374	0.129156045	0.133170645	0.987348183	0.695475764	0.996576058	0.817127673	Bacteria.Firmicutes.Clostridia.Clostridiales	MARCHF2
53787	ENSG00000099785	rs11880897	0.67103069	0.811620757	0.399525521	0.585855951	-0.083687405	-0.045307625	-0.105990189	0.064807123	0.196155054	0.189340368	0.124994458	0.118360914	0.277041593	0.139614833	0.792103758	0.997649073	Bacteria.Firmicutes.Clostridia.Clostridiales.Ruminococcaceaencultured	MARCHF2
53788	ENSG00000099785	rs11880897	0.950826869	0.546817808	0.701892712	0.668154871	0.014593323	-0.144097895	0.036842952	-0.041045154	0.235743589	0.237918816	0.095836873	0.0953186	0.508478186	0.190590467	0.989435724	0.997803387	Bacteria.Actinobacteria.Actinobacteria.Micrococcales	MARCHF2
53789	ENSG00000099785	rs11880897	0.215580777	0.5651773	0.041178328	0.093169987	-0.268335491	0.119286358	-0.192661662	0.139237358	0.214605496	0.206349185	0.092515525	0.081733667	0.148427646	0.14573906	0.409988179	0.804950199	Bacteria.Firmicutes.Negativicutes.Selenomonadales.Acidaminococcaceae.Phascolarctobacterium	MARCHF2
53790	ENSG00000099785	rs11880897	0.256609301	0.821892714	0.018878208	0.100120621	-0.224357575	0.041239496	0.264511356	-0.188077973	0.196055749	0.182468214	0.109881598	0.112779202	0.199127959	0.200749548	0.322345709	0.910444892	Bacteria.Firmicutes.Bacilli.Lactobacillales	MARCHF2
53791	ENSG00000099785	rs11880897	0.47071336	0.295130047	0.070723971	0.09337988	0.154275834	-0.193597543	0.229509359	-0.148591907	0.212649187	0.183450357	0.124942137	0.087282017	0.24111052	0.100294616	0.998173674	0.986722564	Bacteria.Firmicutes.Bacilli.Bacillales	MARCHF2
53792	ENSG00000099785	rs11880897	0.937480284	0.496582173	0.198325167	0.04700315	0.015052047	-0.117501275	0.087078738	-0.129092662	0.191169369	0.171870528	0.067014244	0.063775531	0.340447964	0.103922029	0.675844592	0.834704795	Bacteria.Fusobacteria.Fusobacteriia.Fusobacteriales.Fusobacteriaceae.Fusobacterium	MARCHF2
53793	ENSG00000099785	rs11880897	0.910723653	0.512512839	0.288631214	0.390050657	0.022093558	-0.119805617	0.098805471	-0.074161284	0.196288232	0.181939441	0.092363646	0.085713517	0.35543413	0.094153668	0.999417824	0.997023453	Bacteria.Firmicutes.Clostridia.Clostridiales.Christensenellaceae.Christensenellaceae.R.7.group	MARCHF2
53794	ENSG00000099785	rs11880897	0.808957482	0.39603103	0.177067469	0.183136547	0.047706221	-0.15383906	-0.137671349	0.122738519	0.19652995	0.180076902	0.100900459	0.091235906	0.325115516	0.084349638	0.763279341	0.968856518	Bacteria.Firmicutes.Clostridia.Clostridiales.Lachnospiraceae..Eubacterium..hallii.group	MARCHF2
53795	ENSG00000099785	rs11880897	0.083447855	0.390343196	0.007768068	0.023662945	-0.382412366	0.176591806	0.316732086	-0.22600753	0.217573055	0.204226546	0.115346674	0.097577299	0.121536973	0.160366043	0.411896722	0.982679299	Bacteria.Firmicutes.Bacilli	MARCHF2
53796	ENSG00000099785	rs11880897	0.472510311	0.518747556	0.450293534	0.704203471	-0.237398278	-0.22896647	0.086036849	0.044502218	0.328557165	0.35293189	0.113289881	0.116711025	0.637354153	0.406590915	0.996108676	0.998901623	Bacteria.Firmicutes.Clostridia.Clostridiales.Lachnospiraceae..Ruminococcus..gnavus.group	MARCHF2
53797	ENSG00000099785	rs11880897	0.736017574	0.993050864	0.873054388	0.263087372	-0.063845026	-0.001562786	0.013757214	-0.092797067	0.188579389	0.178754923	0.085767126	0.082211871	0.24735816	0.231050012	0.996033175	0.937557704	Bacteria.Firmicutes.Clostridia.Clostridiales.Lachnospiraceae.Lachnospiraceae.NK4A136.group	MARCHF2
53798	ENSG00000099785	rs11880897	0.311809568	0.541346186	0.235437971	0.213580249	-0.283058098	0.155623627	-0.127489702	0.121511488	0.277714183	0.25347136	0.106473114	0.096752571	0.39640317	0.313383381	0.984987993	0.971423926	Bacteria.Proteobacteria.Deltaproteobacteria.Desulfovibrionales.Desulfovibrionaceae.Desulfovibrio	MARCHF2
53799	ENSG00000099785	rs11880897	0.39414063	0.734327315	0.30568915	0.369935507	-0.218291153	0.088796085	-0.208431076	0.172646639	0.254495967	0.260542392	0.201905006	0.191242794	0.285582297	0.263789868	0.804907077	0.994989321	Bacteria.Actinobacteria.Coriobacteriia.Coriobacteriales	MARCHF2
53800	ENSG00000099785	rs11880897	0.793979052	0.833887021	0.897399335	0.572281032	-0.053561125	-0.039239601	0.012176865	-0.046155549	0.204270919	0.18636702	0.094069895	0.081327356	0.300438438	0.190709429	0.925799373	0.887197416	Bacteria.Firmicutes.Clostridia.Clostridiales.Lachnospiraceaencultured	MARCHF2
53801	ENSG00000099785	rs11880897	0.775318124	0.79264757	0.483049475	0.473035662	-0.054721326	-0.047272458	-0.06289029	0.063347492	0.190934265	0.179102182	0.0891567	0.087776894	0.257866212	0.15379003	0.934169653	0.990835033	Bacteria.Bacteroidetes.Bacteroidia.Bacteroidales.Porphyromonadaceae.Parabacteroides	MARCHF2
53802	ENSG00000099785	rs11880897	0.341085003	0.409206857	0.305853883	0.150809117	-0.283486966	0.222596869	-0.124632088	0.156269029	0.295623014	0.268002513	0.120771259	0.107508353	0.384326742	0.221040822	0.997152221	0.990360691	Bacteria.Firmicutes.Clostridia.Clostridiales.Family.XI	MARCHF2
53803	ENSG00000099785	rs11880897	0.781850646	0.361350947	0.639154934	0.425470469	0.093892352	-0.324483612	-0.035875592	0.063401904	0.337693393	0.353015911	0.076160135	0.079061474	0.786078904	0.384698575	0.999785669	0.999420701	Bacteria.Firmicutes.Clostridia.Clostridiales.Ruminococcaceae.Faecalibacterium	MARCHF2
53804	ENSG00000099785	rs11880897	0.193649483	0.249686981	0.201090747	0.166935483	-0.836589477	0.626200736	0.205151313	-0.173906346	0.637042275	0.539205742	0.158867178	0.124438668	0.612086946	0.536760838	0.854958137	0.99665811	Bacteria.Proteobacteria	MARCHF2
53805	ENSG00000099785	rs11880897	0.817184292	0.391948267	0.172665395	0.125661823	0.04508954	-0.152926405	0.142564926	-0.136427185	0.194273979	0.177461406	0.103410941	0.087955541	0.317487977	0.089659785	0.537597099	0.938940281	Bacteria.Actinobacteria.Actinobacteria.Bifidobacteriales.Bifidobacteriaceae.Bifidobacterium	MARCHF2
53806	ENSG00000099785	rs11880897	0.909974639	0.930971459	0.90916101	0.818909612	-0.028507636	-0.022837318	0.010997925	0.02245732	0.251157197	0.262637183	0.096021948	0.097698968	0.541448976	0.350571388	0.999814869	0.943934285	Bacteria.Actinobacteria.Actinobacteria.Corynebacteriales.Corynebacteriaceae	MARCHF2
53807	ENSG00000099785	rs11880897	0.658972442	0.752480069	0.644845121	0.943656986	-0.103036354	-0.066594756	-0.041111535	0.005512668	0.232411306	0.210285232	0.088782433	0.077704669	0.353691304	0.277452441	0.903357834	0.874416612	Bacteria.Firmicutes.Clostridia.Clostridiales.Lachnospiraceae.Tyzzerella	MARCHF2
53808	ENSG00000099785	rs11880897	0.630287129	0.872512627	0.553605535	0.324075196	-0.103569255	0.032818678	-0.064498119	0.107202538	0.21417355	0.203725647	0.108325521	0.107899488	0.320438461	0.173610139	0.943565085	0.907572857	Bacteria.Firmicutes.Clostridia.Clostridiales.Lachnospiraceae..Eubacterium..eligens.group	MARCHF2
53809	ENSG00000099785	rs11880897	0.961314393	0.59895623	0.151111466	0.568809167	-0.009003564	-0.089662316	-0.203546354	0.078768866	0.184920882	0.169668821	0.140139023	0.137544978	0.249415444	0.115223121	0.885693585	0.956901174	Bacteria.Firmicutes.Clostridia.Clostridiales.Ruminococcaceae.Ruminiclostridium.5	MARCHF2
53810	ENSG00000099785	rs11880897	0.960103052	0.960597631	0.971238411	0.926350338	-0.022913885	-0.026538002	-0.00312648	-0.009342635	0.456319339	0.535131213	0.086385655	0.100684225	0.927830569	0.765361996	0.998912436	0.995383189	Bacteria.Bacteroidetes.Bacteroidia.Bacteroidales	MARCHF2
53811	ENSG00000099785	rs11880897	0.755556068	0.319625263	0.162263004	0.092641051	0.063472846	-0.181229345	-0.124526814	0.13536291	0.203036028	0.180725354	0.088109898	0.079328032	0.372149279	0.103031492	0.793625081	0.774581747	Bacteria.Firmicutes.Clostridia.Clostridiales.Lachnospiraceae.Roseburia	MARCHF2
53812	ENSG00000099785	rs11880897	0.805312789	0.869162571	0.897307534	0.828896737	-0.058670786	-0.039613472	-0.016525407	0.027316278	0.237082471	0.239552451	0.127548902	0.125895662	0.464585073	0.272336288	0.999550585	0.979528569	Bacteria.Firmicutes.Clostridia.Clostridiales.Lachnospiraceae.Lachnospiraceae.ND3007.group	MARCHF2
53813	ENSG00000099785	rs11880897	0.743692444	0.708471708	0.633616529	0.954968769	-0.066646083	-0.070107471	0.054014286	0.005617128	0.20297755	0.186690156	0.112796193	0.099096781	0.281001977	0.145832602	0.908811353	0.964326128	Bacteria.Proteobacteria.Deltaproteobacteria	MARCHF2
53814	ENSG00000099785	rs11880897	0.89503211	0.392377131	0.826386036	0.449270816	0.074232265	-0.561982047	-0.024538326	0.096926879	0.560459089	0.65273889	0.111430624	0.127340499	0.9056128	0.596573841	0.883966859	0.812672124	Bacteria.Firmicutes.Clostridia.Clostridiales.Lachnospiraceae	MARCHF2
53815	ENSG00000099785	rs11880897	0.492966348	0.326858533	0.317506605	0.34777324	0.223285112	-0.229831711	0.151193207	-0.09573755	0.323866728	0.232670452	0.150109114	0.101239266	0.337745439	0.203378473	0.998201428	0.99782309	Bacteria.Firmicutes.Bacilli.Bacillales.Staphylococcaceae.Staphylococcus	MARCHF2
53816	ENSG00000099785	rs11880897	0.723857398	0.875276285	0.815068751	0.475192311	-0.084035408	0.035204309	0.018759133	-0.047657237	0.23684102	0.223419331	0.079884341	0.066360055	0.489459595	0.294318922	0.99617189	0.965530807	Bacteria.Proteobacteria.Gammaproteobacteria.Enterobacteriales.Enterobacteriaceae	MARCHF2
53817	ENSG00000099785	rs11880897	0.6072276	0.80433458	0.511159995	0.312627615	-0.117029458	0.05305891	-0.07674206	0.112471626	0.226579198	0.213311032	0.116168009	0.110536418	0.423853162	0.290585615	0.977255672	0.992258538	Bacteria.Firmicutes.Clostridia.Clostridiales.Ruminococcaceae.Ruminiclostridium.9	MARCHF2
53818	ENSG00000099785	rs11880897	0.815223489	0.564597796	0.942468633	0.495660121	-0.04840272	-0.105476258	-0.006362365	0.055285371	0.206295169	0.182187394	0.087826079	0.080693059	0.343115623	0.147655451	0.997528932	0.993985312	Bacteria.Bacteroidetes.Bacteroidia.Bacteroidales.Rikenellaceae.Alistipes	MARCHF2
53819	ENSG00000099785	rs11880897	0.803229282	0.561875047	0.479122774	0.758070773	0.05793995	-0.117204715	0.063049033	-0.022758717	0.23159788	0.201034649	0.088582079	0.073582335	0.379144598	0.199594839	0.998115183	0.993952758	Bacteria.Firmicutes.Clostridia.Clostridiales.Clostridiaceae.1	MARCHF2
53820	ENSG00000099785	rs11880897	0.633599646	0.974279611	0.257146189	0.029135158	-0.0880516	-0.005500901	0.096160268	-0.195101783	0.183865995	0.169970844	0.084125854	0.08747901	0.250223877	0.222405653	0.542209922	0.723970341	Bacteria.Firmicutes.Negativicutes.Selenomonadales.Veillonellaceae.Veillonella	MARCHF2
53821	ENSG00000099785	rs11880897	0.79763073	0.840238232	0.820424359	0.469149465	-0.067676491	0.048331273	-0.030238379	0.0896215	0.26287015	0.238808428	0.132679511	0.123095582	0.52735146	0.302412501	0.998768023	0.985214694	Bacteria.Firmicutes.Clostridia.Clostridiales.Ruminococcaceae.Ruminococcaceae.NK4A214.group	MARCHF2
53822	ENSG00000099785	rs11880897	0.20224547	0.583905493	0.071987019	0.1272998	-0.301468502	0.113936685	0.235844765	-0.183559247	0.234060403	0.207008337	0.128979569	0.118863207	0.232908278	0.200446365	0.925664213	0.949592213	Bacteria.Actinobacteria	MARCHF2
53823	ENSG00000099785	rs11880897	0.635879319	0.358315427	0.528426972	0.40730183	0.200418411	-0.466535624	-0.05617724	0.086166215	0.421338136	0.504341385	0.088641013	0.103319562	0.897634683	0.589597773	0.956359196	0.930754062	Bacteria.Firmicutes.Clostridia.Clostridiales.Ruminococcaceae	MARCHF2
53824	ENSG00000099785	rs11880897	0.881718099	0.272062909	0.441615255	0.214832031	0.030772606	-0.232550537	-0.074326252	0.114463294	0.206017584	0.209962492	0.096011999	0.091392767	0.41792878	0.098138751	0.99786128	0.999462671	Bacteria.Firmicutes.Clostridia.Clostridiales.Lachnospiraceae.Anaerostipes	MARCHF2
53825	ENSG00000099785	rs11880897	0.308266025	0.658018747	0.112894161	0.640257779	-0.21921634	-0.103474455	-0.261075637	0.075109047	0.213495924	0.232703552	0.162491734	0.159975737	0.262090562	0.226943611	0.679904646	0.994506574	Bacteria.Firmicutes.Clostridia.Clostridiales.Family.XIII	MARCHF2
53826	ENSG00000099785	rs11880897	0.543843082	0.303393098	0.171143753	0.226609418	0.138562745	-0.207774193	0.120988607	-0.093656651	0.227087953	0.200307697	0.087444964	0.076734841	0.31736524	0.122119647	0.925613467	0.997412515	Bacteria.Proteobacteria.Gammaproteobacteria.Enterobacteriales.Enterobacteriaceae.Citrobacter	MARCHF2
53827	ENSG00000099785	rs11880897	0.11277431	0.922167413	0.044038434	0.3147587	-0.398571068	0.025805309	-0.352695654	0.166945689	0.247983788	0.263109382	0.171793833	0.164802968	0.201609959	0.343992241	0.656517722	0.978883571	Bacteria.Firmicutes.Clostridia.Clostridiales.Family.XIII.Family.XIII.AD3011.group	MARCHF2
53828	ENSG00000099785	rs11880897	0.827782334	0.609488001	0.512321092	0.913967491	-0.041355308	-0.091217484	-0.053548912	-0.008120942	0.189345703	0.17772411	0.081283468	0.074881646	0.291416983	0.156462003	0.973523722	0.998441752	Bacteria.Proteobacteria.Betaproteobacteria.Burkholderiales.Alcaligenaceae.Parasutterella	MARCHF2
53829	ENSG00000099785	rs11880897	0.758851195	0.616767612	0.568630811	0.803955364	0.089518298	-0.133715079	-0.065759882	0.028668464	0.290393542	0.265932562	0.114775792	0.115027234	0.607167915	0.362154551	0.997570438	0.984587444	Bacteria.Firmicutes.Clostridia.Clostridiales.Lachnospiraceae.Lachnospiraceae.UCG.008	MARCHF2
53830	ENSG00000099785	rs11880897	0.269062684	0.53694513	0.0204706	0.012114413	-0.213830495	0.11218145	-0.186220908	0.191428593	0.191844423	0.18073843	0.078413531	0.074198379	0.129890556	0.144384387	0.99994518	0.999865593	Bacteria.Bacteroidetes.Bacteroidia.Bacteroidales.Prevotellaceae	MARCHF2
53831	ENSG00000099785	rs11880897	0.938407297	0.497574493	0.197903192	0.046805736	0.014819107	-0.117197623	0.087191609	-0.129251827	0.191049512	0.171823591	0.067037218	0.063795187	0.340924877	0.100876112	0.6865421	0.834246709	Bacteria.Fusobacteria.Fusobacteriia.Fusobacteriales	MARCHF2
53832	ENSG00000099785	rs11880897	0.969967026	0.54856031	0.262231708	0.315698836	-0.007147314	-0.10509574	-0.098475867	0.078542547	0.189118773	0.174281596	0.087085127	0.077686403	0.304313955	0.106853029	0.996546716	0.994860843	Bacteria.Firmicutes.Clostridia.Clostridiales.Ruminococcaceae.Ruminococcaceae.UCG.002	MARCHF2
53833	ENSG00000099785	rs11880897	0.642088879	0.719581099	0.667199455	0.789134343	-0.413633731	-0.343150236	0.064715449	0.04238542	0.885861118	0.951719184	0.149828234	0.157846526	0.999415694	0.886264818	0.990344402	0.97554449	Bacteria.Firmicutes	MARCHF2
53834	ENSG00000099785	rs11880897	0.777123486	0.720847423	0.489204818	0.77706582	-0.054176645	-0.063368784	0.071231015	-0.026870064	0.190608043	0.176584994	0.10242198	0.094510997	0.267269779	0.135881894	0.998880039	0.988798676	Bacteria.Proteobacteria.Deltaproteobacteria.Desulfovibrionales.Desulfovibrionaceae.Bilophila	MARCHF2
53835	ENSG00000099785	rs11880897	0.868192961	0.587673221	0.953475556	0.6595094	-0.032645002	-0.099039482	0.006237728	0.041954243	0.195946613	0.181764157	0.106509503	0.094792554	0.277649224	0.123032775	0.978475352	0.961745829	Bacteria.Proteobacteria.Deltaproteobacteria.Desulfovibrionales.Desulfovibrionaceae	MARCHF2
53836	ENSG00000099785	rs11880897	0.758057727	0.965384131	0.759753296	0.522935565	-0.069136841	-0.008807808	-0.024653304	0.048230271	0.223517295	0.202184673	0.080284378	0.075095791	0.447043646	0.326465435	0.934099645	0.926870238	Bacteria.Firmicutes.Clostridia.Clostridiales.Lachnospiraceae.Lachnospiraceae.UCG.010	MARCHF2
53837	ENSG00000099785	rs11880897	0.777033322	0.838303506	0.819608588	0.665189541	-0.061994867	-0.039962712	-0.021084067	0.038529687	0.218024003	0.195062902	0.092086548	0.088632669	0.322391961	0.223555512	0.998970432	0.998994847	Bacteria.Firmicutes.Erysipelotrichia.Erysipelotrichales.Erysipelotrichaceae.Erysipelatoclostridium	MARCHF2
53838	ENSG00000099785	rs11880897	0.083016526	0.111430221	0.023036892	0.006294825	-0.450067715	0.367633594	0.22064621	-0.267438294	0.255699234	0.227863272	0.094815326	0.094759503	0.133639834	0.080642395	0.651821342	0.426224	Bacteria.Firmicutes.Negativicutes.Selenomonadales.Veillonellaceae	MARCHF2
53839	ENSG00000099785	rs11880897	0.642262109	0.322953914	0.355439204	0.796716107	0.099120309	-0.179703679	0.078524455	0.017368628	0.2123923	0.180450202	0.084378198	0.067153066	0.281237885	0.082101068	0.672351395	0.878197235	Bacteria.Proteobacteria.Betaproteobacteria.Burkholderiales.Alcaligenaceae.Sutterella	MARCHF2
53840	ENSG00000099785	rs11880897	0.398899548	0.268060724	0.350511194	0.066119788	-0.292932475	0.302888048	-0.114252943	0.179432449	0.344995056	0.271171534	0.121511646	0.096025914	0.380250125	0.248568166	0.594006153	0.595289344	Bacteria.Firmicutes.Erysipelotrichia.Erysipelotrichales.Erysipelotrichaceae.Holdemanella	MARCHF2
53841	ENSG00000099785	rs11880897	0.842055847	0.952260711	0.952504322	0.766681376	-0.061503771	0.020563981	-0.008874199	0.045142287	0.307440503	0.342185031	0.14842516	0.151512363	0.660183527	0.40572769	0.998929462	0.998920199	Bacteria.Firmicutes.Clostridia.Clostridiales.Lachnospiraceae..Eubacterium..ventriosum.group	MARCHF2
53842	ENSG00000099785	rs11880897	0.689137991	0.253657615	0.442821415	0.274034278	0.110362931	-0.336687685	0.076055816	-0.120779413	0.274679326	0.29237599	0.098507359	0.109501161	0.607758172	0.232038605	0.999437234	0.98110946	Bacteria.Proteobacteria.Betaproteobacteria.Neisseriales.Neisseriaceae	MARCHF2
53843	ENSG00000099785	rs11880897	0.527714725	0.414601751	0.333731471	0.459989808	0.194418509	-0.27187371	-0.082588584	0.068015835	0.306238564	0.331149332	0.084814152	0.091515864	0.685270005	0.413295875	0.805161133	0.890273479	Bacteria.Firmicutes.Clostridia.Clostridiales.Lachnospiraceae..Eubacterium..rectale.group	MARCHF2
53844	ENSG00000099785	rs11880897	0.806451619	0.856715321	0.36720115	0.96561466	0.051763075	-0.03622103	0.095281819	0.003932993	0.210425612	0.199823947	0.104940186	0.090888174	0.458774193	0.25638705	0.901579498	0.998264076	Bacteria.Firmicutes.Clostridia.Clostridiales.Ruminococcaceae.Ruminococcaceae.UCG.003	MARCHF2
53845	ENSG00000099785	rs11880897	0.507449477	0.965000026	0.484705207	0.650342418	-0.190640745	0.01167045	-0.082291046	0.047069959	0.286056069	0.264955176	0.117104592	0.103367917	0.468635808	0.379882214	0.99946547	0.972078348	Bacteria.Firmicutes.Erysipelotrichia.Erysipelotrichales.Erysipelotrichaceae..Clostridium..innocuum.group	MARCHF2
53846	ENSG00000099795	rs10416623	0.180882314	0.508382005	0.154677886	0.451069051	-0.248784928	0.114629174	-0.183090631	0.084982893	0.183966324	0.172380566	0.127172488	0.112094718	0.157033186	0.155611225	0.712452263	0.810912878	Bacteria.Firmicutes.Clostridia.Clostridiales.Ruminococcaceae.Butyricicoccus	NDUFB7
53847	ENSG00000099795	rs10416623	0.792110053	0.391503161	0.709737487	0.182898307	-0.066205174	-0.219359703	0.044633476	-0.168026783	0.250168908	0.254312552	0.119398766	0.124831415	0.633461426	0.272934994	0.955098408	0.91078924	Bacteria.Firmicutes.Clostridia.Clostridiales.Ruminococcaceae.Anaerotruncus	NDUFB7
53848	ENSG00000099795	rs10416623	0.241080586	0.558014429	0.417601032	0.704542088	-0.20579292	0.090404192	0.073727065	0.031268861	0.173968788	0.153543294	0.090384083	0.082104106	0.15642294	0.126501834	0.646130751	0.955303348	Bacteria.Firmicutes.Bacilli.Lactobacillales.Streptococcaceae	NDUFB7
53849	ENSG00000099795	rs10416623	0.642852797	0.789442209	0.872889928	0.969934768	-0.103741721	0.057442635	0.022801548	-0.004832614	0.222690838	0.214241256	0.141967029	0.127734265	0.391616455	0.282262667	0.958650889	0.991286118	Bacteria.Actinobacteria.Coriobacteriia.Coriobacteriales.Coriobacteriaceae	NDUFB7
53850	ENSG00000099795	rs10416623	0.565696529	0.894768056	0.711443121	0.990433	-0.283577316	0.061030124	0.059784223	0.001755241	0.491207449	0.459618839	0.160919556	0.145829475	0.789899053	0.623156381	0.99967607	0.999141757	Bacteria.Firmicutes.Negativicutes.Selenomonadales	NDUFB7
53851	ENSG00000099795	rs10416623	0.380408369	0.285740402	0.680370698	0.298644592	-0.239111352	0.27614213	-0.050723534	0.113959302	0.270775481	0.256581535	0.12258329	0.108781384	0.375022002	0.152430501	0.999274386	0.998480911	Bacteria.Firmicutes.Clostridia.Clostridiales.Ruminococcaceae.Ruminococcaceae.UCG.013	NDUFB7
53852	ENSG00000099795	rs10416623	0.839977977	0.645453679	0.284526245	0.16715133	-0.036788262	-0.088100102	0.089566089	-0.113719147	0.181473782	0.190607862	0.083010325	0.081413725	0.427553482	0.194511244	0.806819472	0.924960833	Bacteria.Firmicutes.Clostridia.Clostridiales.Ruminococcaceae.Ruminococcus.2	NDUFB7
53853	ENSG00000099795	rs10416623	0.648982865	0.609982702	0.95577515	0.379960425	-0.137088724	-0.146993203	-0.005740491	-0.089463837	0.299802072	0.286792389	0.103121713	0.101215243	0.63869038	0.393654056	0.998986731	0.998377846	Bacteria.Firmicutes.Clostridia.Clostridiales.Family.XI.Anaerococcus	NDUFB7
53854	ENSG00000099795	rs10416623	0.634657001	0.503533623	0.939325077	0.558649241	-0.125828533	0.16857006	0.008107076	0.059766585	0.263572399	0.250614935	0.106101433	0.101672427	0.393996549	0.235313753	0.988161388	0.950695192	Bacteria.Firmicutes.Bacilli.Lactobacillales.Carnobacteriaceae	NDUFB7
53855	ENSG00000099795	rs10416623	0.688423818	0.881949556	0.998856439	0.93013225	-0.124140238	0.041779079	0.000167069	-0.009008338	0.308221122	0.280256688	0.116126665	0.102351477	0.615830585	0.410970265	0.999598453	0.896844343	Bacteria.Bacteroidetes.Bacteroidia.Bacteroidales.Porphyromonadaceae.Butyricimonas	NDUFB7
53856	ENSG00000099795	rs10416623	0.91451605	0.867565834	0.144335642	0.601184293	-0.018268552	-0.025475584	0.128099463	0.042536255	0.169536075	0.152182323	0.086708427	0.080986159	0.342869333	0.173413018	0.516993336	0.963320761	Bacteria.Actinobacteria.Actinobacteria.Bifidobacteriales.Bifidobacteriaceae	NDUFB7
53857	ENSG00000099795	rs10416623	0.348324087	0.960471592	0.363745247	0.707403863	-0.15974332	0.008223437	-0.059187898	-0.023015308	0.169117667	0.165294072	0.064716445	0.061053117	0.170971228	0.208924845	0.99894297	0.998882343	Bacteria.Verrucomicrobia.Verrucomicrobiae.Verrucomicrobiales.Verrucomicrobiaceae.Akkermansia	NDUFB7
53858	ENSG00000099795	rs10416623	0.440238323	0.735766019	0.843832413	0.999447469	-0.136158762	0.058369286	0.013806928	-4.90E-05	0.175353385	0.172235019	0.069812843	0.070557118	0.221361499	0.224101667	0.909263129	0.999799504	Bacteria.Bacteroidetes.Bacteroidia.Bacteroidales.Porphyromonadaceae	NDUFB7
53859	ENSG00000099795	rs10416623	0.420232402	0.764426363	0.099972112	0.934298267	-0.132077533	-0.057941644	0.14651515	-0.007833423	0.162840632	0.192552463	0.087817207	0.094660078	0.264611081	0.216626067	0.491990904	0.955521635	Bacteria.Actinobacteria.Actinobacteria	NDUFB7
53860	ENSG00000099795	rs10416623	0.391452344	0.609148997	0.652906908	0.785826597	-0.198406023	0.104105401	0.045880738	-0.025997899	0.229995289	0.202641909	0.10155493	0.095285563	0.322491779	0.262684526	0.998793879	0.998019463	Bacteria.Firmicutes.Clostridia.Clostridiales.Lachnospiraceae.Blautia	NDUFB7
53861	ENSG00000099795	rs10416623	0.346552292	0.968941254	0.347239425	0.693506119	-0.159972773	0.006444545	-0.061141145	-0.024110286	0.168735169	0.164888808	0.064582693	0.060910495	0.167802279	0.213990434	0.998409995	0.996467843	Bacteria.Verrucomicrobia	NDUFB7
53862	ENSG00000099795	rs10416623	0.452800099	0.683534788	0.978805743	0.945454549	-0.125181077	0.063323552	0.002188965	0.005007401	0.165753119	0.154654898	0.082084916	0.072912573	0.203351852	0.153054378	0.999334555	0.999343081	Bacteria.Firmicutes.Erysipelotrichia.Erysipelotrichales.Erysipelotrichaceae.Erysipelotrichaceae.UCG.003	NDUFB7
53863	ENSG00000099795	rs10416623	0.489081334	0.319279159	0.860557525	0.32458548	-0.177153905	0.2515603	-0.020326179	0.117176184	0.25465422	0.250680014	0.115259215	0.118063349	0.404502553	0.171674982	0.998330087	0.999834196	Bacteria.Actinobacteria.Coriobacteriia.Coriobacteriales.Coriobacteriaceae.Collinsella	NDUFB7
53864	ENSG00000099795	rs10416623	0.23455619	0.565064778	0.295981563	0.569208538	-0.199294578	0.086865833	-0.070117859	-0.032898928	0.1661244	0.150222514	0.066560953	0.057507158	0.136217208	0.135503634	0.628344018	0.979631231	Bacteria.Firmicutes.Negativicutes.Selenomonadales.Acidaminococcaceae	NDUFB7
53865	ENSG00000099795	rs10416623	0.283144891	0.609538261	0.416704955	0.702886212	-0.209872064	0.094008046	-0.077774888	0.033568129	0.193948444	0.183186906	0.095162261	0.087625294	0.254667452	0.184406367	0.769811008	0.996716587	Bacteria.Bacteroidetes.Bacteroidia.Bacteroidales.Porphyromonadaceae.Odoribacter	NDUFB7
53866	ENSG00000099795	rs10416623	0.675023662	0.869241728	0.452978326	0.528237871	-0.075196247	0.027208731	-0.064139987	0.047579659	0.178555481	0.164638451	0.084961842	0.075040531	0.317622496	0.230010511	0.997851323	0.977487446	Bacteria.Firmicutes.Clostridia.Clostridiales.Lachnospiraceae.Fusicatenibacter	NDUFB7
53867	ENSG00000099795	rs10416623	0.92202342	0.868129365	0.374554905	0.475446304	-0.019954532	-0.035731214	0.071821367	-0.057089707	0.203078278	0.21436672	0.080334475	0.079540173	0.3806706	0.248628601	0.999305535	0.989974535	Bacteria.Proteobacteria.Gammaproteobacteria.Pseudomonadales.Pseudomonadaceae.Pseudomonas	NDUFB7
53868	ENSG00000099795	rs10416623	0.91840092	0.901316739	0.532249504	0.543196892	-0.023832475	-0.025799176	0.054518475	-0.049069698	0.231740754	0.207262233	0.086829529	0.080290236	0.499734325	0.268264172	0.978617443	0.997803387	Bacteria.Actinobacteria.Actinobacteria.Micrococcales	NDUFB7
53869	ENSG00000099795	rs10416623	0.648677582	0.436104369	0.445506537	0.342070721	0.211333128	-0.390011873	-0.068054448	0.087904747	0.461737425	0.497746869	0.088667381	0.091856598	0.842090309	0.595968564	0.99911693	0.98634337	Bacteria.Bacteroidetes.Bacteroidia.Bacteroidales.Bacteroidaceae.Bacteroides	NDUFB7
53870	ENSG00000099795	rs10416623	0.247508909	0.875535245	0.375468186	0.933207179	-0.238727747	0.031682862	-0.07058027	-0.00646316	0.204608776	0.201492822	0.079098297	0.076822847	0.281915658	0.374449348	0.832538475	0.935257411	Bacteria.Firmicutes.Clostridia.Clostridiales.Ruminococcaceae.Ruminococcaceae.UCG.014	NDUFB7
53871	ENSG00000099795	rs10416623	0.288878693	0.726360296	0.374305004	0.923953598	-0.227468917	0.074669822	0.070134781	-0.007397968	0.212748718	0.212454042	0.078406698	0.077206635	0.201975164	0.226144094	0.999507593	0.935584968	Bacteria.Firmicutes.Clostridia.Clostridiales.Lachnospiraceae.Lachnoclostridium	NDUFB7
53872	ENSG00000099795	rs10416623	0.607260238	0.470719713	0.843559162	0.540593796	-0.197163135	0.249623429	0.017152996	-0.047470047	0.381759701	0.344078401	0.086578266	0.07717261	0.751118012	0.428509277	0.999785669	0.999420701	Bacteria.Firmicutes.Clostridia.Clostridiales.Ruminococcaceae.Faecalibacterium	NDUFB7
53873	ENSG00000099795	rs10416623	0.589218775	0.345749041	0.42838106	0.280231641	0.288058333	-0.565068344	-0.077615151	0.113363011	0.530865125	0.595021001	0.097399418	0.104123884	0.905205605	0.572605802	0.998947111	0.981145089	Bacteria.Bacteroidetes	NDUFB7
53874	ENSG00000099795	rs10416623	0.460569746	0.731648405	0.7103847	0.862951454	-0.122627887	0.053020164	0.031593819	0.012089808	0.165211171	0.153954117	0.08471449	0.069765096	0.184450971	0.138901689	0.864026681	0.937217323	Bacteria.Proteobacteria.Gammaproteobacteria.Pasteurellales.Pasteurellaceae	NDUFB7
53875	ENSG00000099795	rs10416623	0.496655194	0.733011841	0.592895176	0.864392342	-0.113534708	0.05281317	-0.042752161	-0.0126457	0.166096852	0.154168279	0.07957451	0.073756162	0.195627778	0.16971616	0.98670933	0.955960693	Bacteria.Firmicutes.Clostridia.Clostridiales.Lachnospiraceae.Coprococcus.1	NDUFB7
53876	ENSG00000099795	rs10416623	0.890485335	0.971419151	0.434991313	0.696240987	0.036855365	-0.008165294	0.072043894	-0.028242019	0.266637721	0.227037056	0.091721253	0.072025932	0.551070397	0.417438808	0.999586829	0.996426659	Bacteria.Firmicutes.Negativicutes.Selenomonadales.Veillonellaceae.Megasphaera	NDUFB7
53877	ENSG00000099795	rs10416623	0.430434465	0.711350298	0.632686828	0.365250567	-0.130596242	0.057082166	0.034839946	-0.063170803	0.164619957	0.153594724	0.072555955	0.069289873	0.177960244	0.132347796	0.996546716	0.994860843	Bacteria.Firmicutes.Clostridia.Clostridiales.Ruminococcaceae.Ruminococcaceae.UCG.002	NDUFB7
53878	ENSG00000099795	rs10416623	0.520903783	0.837071279	0.464289168	0.972676475	-0.106925707	0.032947674	-0.063965113	0.003006863	0.165672878	0.159587863	0.08689948	0.087455098	0.226239566	0.144218096	0.99813953	0.997633675	Bacteria.Firmicutes.Clostridia.Clostridiales.Ruminococcaceae.Flavonifractor	NDUFB7
53879	ENSG00000099795	rs10416623	0.835423679	0.826677592	0.582181599	0.919209533	-0.045027838	0.04137315	-0.053651527	0.008947944	0.215884913	0.188200264	0.097031888	0.087881408	0.419845358	0.233146689	0.993501001	0.955326963	Bacteria.Firmicutes.Erysipelotrichia.Erysipelotrichales	NDUFB7
53880	ENSG00000099795	rs10416623	0.286713551	0.443451949	0.437285246	0.449019386	-0.247899458	0.139993509	-0.067490225	0.050496248	0.230809153	0.181571363	0.086356501	0.066303977	0.211843761	0.167217418	0.995652601	0.993943049	Bacteria.Firmicutes.Clostridia.Clostridiales.Clostridiaceae.1	NDUFB7
53881	ENSG00000099795	rs10416623	0.414621106	0.598926153	0.695275922	0.756854687	-0.188176797	0.107615398	-0.033916219	0.023860091	0.229213844	0.203624806	0.086208257	0.076744653	0.331390597	0.214940579	0.984457848	0.988406265	Bacteria.Firmicutes.Clostridia.Clostridiales.Ruminococcaceae.Ruminococcus.1	NDUFB7
53882	ENSG00000099795	rs10416623	0.506259015	0.859071402	0.578553626	0.232522226	-0.107307183	0.026883906	0.031576259	0.069062789	0.160562206	0.150820008	0.056561593	0.057315497	0.184740786	0.169961745	0.95477287	0.914824045	Bacteria.Firmicutes.Negativicutes.Selenomonadales.Veillonellaceae.Dialister	NDUFB7
53883	ENSG00000099795	rs10416623	0.823303773	0.85014502	0.576554434	0.862914076	-0.047701643	0.035466602	-0.053741835	0.015160913	0.212775412	0.186984998	0.095760514	0.08746303	0.385857463	0.199166346	0.999513786	0.974686324	Bacteria.Firmicutes.Erysipelotrichia.Erysipelotrichales.Erysipelotrichaceae	NDUFB7
53884	ENSG00000099795	rs10416623	0.29232672	0.437886155	0.387227074	0.170920793	-0.182385224	0.124562658	0.068212209	-0.096652601	0.171816623	0.159593112	0.078367216	0.069819119	0.153026358	0.098509238	0.89627463	0.93873292	Bacteria.Proteobacteria.Deltaproteobacteria	NDUFB7
53885	ENSG00000099795	rs10416623	0.254131281	0.592708574	0.391526085	0.664607353	-0.314521182	0.132936149	0.076997597	-0.032852924	0.273402147	0.247308703	0.089270765	0.075434098	0.337507427	0.293124806	0.803917159	0.995251343	Bacteria.Proteobacteria.Gammaproteobacteria	NDUFB7
53886	ENSG00000099795	rs10416623	0.393933125	0.525738619	0.618616722	0.592982801	-0.219770811	0.123906746	-0.048564581	0.038494177	0.256108014	0.194238243	0.097095504	0.071666153	0.265291616	0.177451154	0.99830237	0.997282036	Bacteria.Firmicutes.Clostridia.Clostridiales.Clostridiaceae.1.Clostridium.sensu.stricto.1	NDUFB7
53887	ENSG00000099795	rs10416623	0.638466092	0.508159302	0.927969357	0.57385271	-0.124230732	0.165921783	0.009584585	0.05546745	0.263186931	0.249383506	0.105620053	0.098137393	0.389055515	0.251087556	0.963485106	0.971945944	Bacteria.Firmicutes.Bacilli.Lactobacillales.Carnobacteriaceae.Granulicatella	NDUFB7
53888	ENSG00000099795	rs10416623	0.1665694	0.556228136	0.127721598	0.569873486	-0.261109909	0.104490822	-0.139562696	0.04466197	0.186673616	0.176663864	0.090475349	0.078203822	0.14543375	0.123434175	0.875643431	0.919116147	Bacteria.Firmicutes.Clostridia.Clostridiales.Lachnospiraceae..Eubacterium..eligens.group	NDUFB7
53889	ENSG00000099795	rs10416623	0.312881777	0.607553527	0.272750659	0.615507494	-0.171985232	0.081605706	-0.080552693	0.035820241	0.169115516	0.158139427	0.07283382	0.070984792	0.191442478	0.135790491	0.681172754	0.906418779	Bacteria.Firmicutes.Clostridia.Clostridiales.Lachnospiraceae.Lachnospira	NDUFB7
53890	ENSG00000099795	rs10416623	0.48971504	0.701234168	0.871667556	0.92663253	-0.116339591	0.059717103	0.010390163	0.00483999	0.167480267	0.154977683	0.064069627	0.052361073	0.19195418	0.179294284	0.99994518	0.999865593	Bacteria.Bacteroidetes.Bacteroidia.Bacteroidales.Prevotellaceae	NDUFB7
53891	ENSG00000099795	rs10416623	0.414915014	0.520300335	0.811233629	0.139732585	-0.131392602	0.097068281	-0.023974575	-0.187445671	0.16014767	0.150181411	0.099980143	0.125398416	0.14277166	0.102815626	0.972349599	0.956901174	Bacteria.Firmicutes.Clostridia.Clostridiales.Ruminococcaceae.Ruminiclostridium.5	NDUFB7
53892	ENSG00000099795	rs10416623	0.020111779	0.629739569	0.011350592	0.622648965	-0.558984641	0.116293692	-0.223412875	0.040685111	0.234674994	0.240101613	0.085773176	0.082288004	0.089024216	0.337027007	0.405719564	0.883851613	Bacteria.Firmicutes.Erysipelotrichia.Erysipelotrichales.Erysipelotrichaceae.Faecalitalea	NDUFB7
53893	ENSG00000099795	rs10416623	0.909625596	0.773256392	0.508960151	0.83648668	-0.023286425	0.048086789	0.04573335	0.011079773	0.204361597	0.166216033	0.06886848	0.053472165	0.417422274	0.254216414	0.998735039	0.999709092	Bacteria.Bacteroidetes.Bacteroidia.Bacteroidales.Prevotellaceae.Prevotella.9	NDUFB7
53894	ENSG00000099795	rs10416623	0.245645181	0.580285392	0.367815435	0.756790568	-0.199277923	0.084626903	0.081561348	0.02561075	0.170117817	0.152285007	0.089944893	0.082353109	0.16257741	0.14109506	0.620324811	0.921307549	Bacteria.Firmicutes.Bacilli.Lactobacillales.Streptococcaceae.Streptococcus	NDUFB7
53895	ENSG00000099795	rs10416623	0.331068851	0.575719319	0.521552233	0.703914462	-0.241801031	0.132619217	-0.076259148	0.042952437	0.246943462	0.23579117	0.118342106	0.112531065	0.297818944	0.207393032	0.999550585	0.97112811	Bacteria.Firmicutes.Clostridia.Clostridiales.Lachnospiraceae.Lachnospiraceae.ND3007.group	NDUFB7
53896	ENSG00000099795	rs10416623	0.569420078	0.841675979	0.996397504	0.381610773	-0.140781589	-0.040931819	0.000369422	-0.062797871	0.246220669	0.204109328	0.081510285	0.071294663	0.484970785	0.374493097	0.999591187	0.960268902	Bacteria.Bacteroidetes.Bacteroidia.Bacteroidales.Prevotellaceae.Prevotella.7	NDUFB7
53897	ENSG00000099795	rs10416623	0.199178727	0.654312631	0.241681364	0.63435701	-0.222450688	0.069086931	-0.07725243	-0.028313006	0.171523949	0.153587221	0.065390295	0.059254529	0.141123952	0.163148703	0.666545757	0.970812042	Bacteria.Firmicutes.Negativicutes.Selenomonadales.Acidaminococcaceae.Phascolarctobacterium	NDUFB7
53898	ENSG00000099795	rs10416623	0.319775352	0.708417123	0.115507734	0.665774034	-0.165038829	0.060612167	-0.13001404	0.038926851	0.164631301	0.161373281	0.081517529	0.089713273	0.172661894	0.124833351	0.715992769	0.997649073	Bacteria.Firmicutes.Clostridia.Clostridiales.Ruminococcaceaencultured	NDUFB7
53899	ENSG00000099795	rs10416623	0.349324745	0.397366295	0.617950128	0.369044131	-0.181981605	0.158981061	0.034955965	-0.061432412	0.193064081	0.186625775	0.069754912	0.067922058	0.238772352	0.167359317	0.943988959	0.898172604	Bacteria.Proteobacteria.Betaproteobacteria.Burkholderiales.Alcaligenaceae	NDUFB7
53900	ENSG00000099795	rs10416623	0.499558222	0.692429996	0.676142767	0.966058049	-0.1139237	0.062264796	-0.038459185	0.003494684	0.167799698	0.156720803	0.091657492	0.081814846	0.202579071	0.143976742	0.997048205	0.999513539	Bacteria.Firmicutes.Clostridia.Clostridiales.Lachnospiraceae.Dorea	NDUFB7
53901	ENSG00000099795	rs10416623	0.404856534	0.907974873	0.784443217	0.611027324	-0.158907976	0.020281063	-0.024114535	-0.043427688	0.189547022	0.174779678	0.087801038	0.084978787	0.271396897	0.251809589	0.925895979	0.886067913	Bacteria.Firmicutes.Clostridia.Clostridiales.Ruminococcaceae.Ruminococcaceae.UCG.005	NDUFB7
53902	ENSG00000099795	rs10416623	0.228659284	0.829163799	0.571662043	0.342976489	-0.237256107	0.03571741	0.050446693	0.086708959	0.195257408	0.164876392	0.088745091	0.090778414	0.224064844	0.276515013	0.762155115	0.982679299	Bacteria.Firmicutes.Bacilli	NDUFB7
53903	ENSG00000099795	rs10416623	0.579361738	0.596886553	0.94598918	0.78491945	-0.120649267	0.119932108	0.008435476	0.032401815	0.216577047	0.225666747	0.124046414	0.118243012	0.414539999	0.235479314	0.99846362	0.994553009	Bacteria.Firmicutes.Clostridia.Clostridiales.Ruminococcaceae.Ruminiclostridium.9	NDUFB7
53904	ENSG00000099795	rs10416623	0.464022024	0.719616445	0.69159595	0.924341962	-0.122033408	0.055637904	0.033394819	0.006451114	0.165688366	0.154330762	0.08381507	0.067671749	0.180615833	0.140217297	0.875079677	0.991310041	Bacteria.Proteobacteria.Gammaproteobacteria.Pasteurellales.Pasteurellaceae.Haemophilus	NDUFB7
53905	ENSG00000099795	rs10416623	0.595302204	0.807938751	0.965761835	0.945739973	-0.118267676	0.052008442	0.006383957	-0.008825882	0.221575501	0.213093899	0.14816244	0.129190432	0.361044151	0.283192308	0.941853037	0.996899633	Bacteria.Actinobacteria.Coriobacteriia.Coriobacteriales	NDUFB7
53906	ENSG00000099795	rs10416623	0.834677876	0.816122284	0.628500515	0.272205708	-0.052200235	-0.045475181	0.042875566	-0.07941957	0.249126964	0.194783004	0.088201673	0.071726964	0.51984723	0.321578652	0.999814869	0.914519823	Bacteria.Actinobacteria.Actinobacteria.Corynebacteriales.Corynebacteriaceae	NDUFB7
53907	ENSG00000099795	rs10416623	0.573265489	0.671035695	0.555171171	0.883952794	-0.098165647	0.072958467	0.055095587	-0.011447922	0.173415885	0.171010246	0.092901312	0.078128934	0.264791596	0.118532966	0.999989953	0.995366106	Bacteria.Firmicutes.Clostridia.Clostridiales.Christensenellaceae	NDUFB7
53908	ENSG00000099795	rs10416623	0.351504741	0.825959747	0.55088544	0.471798796	-0.155713741	0.033992562	0.049587762	0.0534831	0.165950732	0.153978749	0.082713819	0.07390089	0.1899655	0.154361224	0.878455878	0.975707333	Bacteria.Firmicutes.Clostridia.Clostridiales.Lachnospiraceae..Eubacterium..hallii.group	NDUFB7
53909	ENSG00000099795	rs10416623	0.467332537	0.755459162	0.782147992	0.645301698	-0.12110205	0.049029151	-0.01924696	0.031529754	0.165653612	0.156769501	0.06932064	0.068184368	0.184538768	0.148008503	0.94253553	0.990835033	Bacteria.Bacteroidetes.Bacteroidia.Bacteroidales.Porphyromonadaceae.Parabacteroides	NDUFB7
53910	ENSG00000099795	rs10416623	0.589214968	0.34579287	0.428375394	0.280269456	0.288064991	-0.565018619	-0.077618049	0.113356184	0.530871956	0.595023075	0.097401854	0.104125873	0.903615299	0.572150382	0.998912436	0.981117471	Bacteria.Bacteroidetes.Bacteroidia.Bacteroidales	NDUFB7
53911	ENSG00000099795	rs10416623	0.226818337	0.619760066	0.472154696	0.58852226	-0.222965813	0.078017167	0.069841615	0.047734105	0.182763627	0.156490902	0.096582309	0.087804942	0.184051766	0.160839226	0.597163289	0.910444892	Bacteria.Firmicutes.Bacilli.Lactobacillales	NDUFB7
53912	ENSG00000099795	rs10416623	0.3620878	0.463968532	0.622752472	0.514739257	-0.190967373	0.152035796	0.037883155	-0.050673169	0.208080543	0.206398685	0.076643731	0.077362707	0.284756112	0.199961101	0.970184809	0.913406184	Bacteria.Proteobacteria.Betaproteobacteria.Burkholderiales	NDUFB7
53913	ENSG00000099795	rs10416623	0.544673859	0.690315545	0.897660928	0.875525775	-0.119507345	0.082203779	0.010706021	0.016344225	0.196264147	0.205416493	0.0829198	0.103936047	0.262599909	0.189566638	0.998173674	0.999631787	Bacteria.Firmicutes.Bacilli.Bacillales	NDUFB7
53914	ENSG00000099795	rs10416623	0.65112537	0.845236022	0.699724402	0.711403189	-0.087614937	0.033307156	-0.030247044	0.025453005	0.192869971	0.169960753	0.078081908	0.068501222	0.296463694	0.200987811	0.997466038	0.99585736	Bacteria.Bacteroidetes.Bacteroidia.Bacteroidales.Rikenellaceae	NDUFB7
53915	ENSG00000099795	rs10416623	0.101175334	0.553501871	0.136488627	0.648805409	-0.435218396	0.153185205	-0.1335398	0.04048154	0.261801337	0.257209345	0.088591451	0.088481857	0.196059469	0.375582447	0.441457449	0.857244058	Bacteria.Firmicutes.Erysipelotrichia.Erysipelotrichales.Erysipelotrichaceae.Holdemanella	NDUFB7
53916	ENSG00000099795	rs10416623	0.150247532	0.751612336	0.289923587	0.428266702	-0.332484705	-0.066180344	-0.134903791	-0.093918246	0.228419874	0.208221284	0.126449779	0.117828886	0.229802717	0.303253151	0.852999484	0.978883571	Bacteria.Firmicutes.Clostridia.Clostridiales.Family.XIII.Family.XIII.AD3011.group	NDUFB7
53917	ENSG00000099795	rs10416623	0.348997531	0.632759088	0.601796968	0.835431302	-0.191114743	0.085040261	0.047232389	-0.016824172	0.20261488	0.17713835	0.090079266	0.080666887	0.249607951	0.184197648	0.99786128	0.999462671	Bacteria.Firmicutes.Clostridia.Clostridiales.Lachnospiraceae.Anaerostipes	NDUFB7
53918	ENSG00000099795	rs10416623	0.540970724	0.868192701	0.970984781	0.68584982	-0.124408694	0.029934622	0.003270291	-0.033355265	0.20244164	0.179677616	0.089568984	0.082098814	0.350797053	0.279300122	0.930297012	0.99827201	Bacteria.Firmicutes.Clostridia.Clostridiales.Ruminococcaceae..Eubacterium..coprostanoligenes.group	NDUFB7
53919	ENSG00000099795	rs10416623	0.600330205	0.898576501	0.794435896	0.988877391	-0.21840768	0.046186341	0.039428117	0.001667857	0.414857186	0.360967821	0.150712638	0.119188106	0.679310978	0.529649125	0.996108676	0.999529633	Bacteria.Firmicutes.Clostridia.Clostridiales.Lachnospiraceae..Ruminococcus..gnavus.group	NDUFB7
53920	ENSG00000099795	rs10416623	0.165539238	0.777753968	0.220344286	0.836572978	-0.301614263	0.060387519	-0.097340317	0.015180919	0.215099559	0.213079004	0.078668872	0.073303989	0.286591783	0.392109243	0.984987993	0.979204363	Bacteria.Proteobacteria.Deltaproteobacteria.Desulfovibrionales.Desulfovibrionaceae.Desulfovibrio	NDUFB7
53921	ENSG00000099795	rs10416623	0.787651578	0.716343555	0.097575044	0.896783462	0.051787458	0.073764416	0.119180305	-0.010450279	0.191480301	0.202142824	0.070916854	0.080247048	0.455755291	0.264811308	0.735831708	0.93340069	Bacteria.Firmicutes.Clostridia.Clostridiales.Lachnospiraceae.Lachnospiraceae.UCG.010	NDUFB7
53922	ENSG00000099795	rs10416623	0.335438571	0.565299043	0.510445076	0.664422617	-0.182614115	0.104957318	0.060759848	-0.038861742	0.18820339	0.181618882	0.091819041	0.089178642	0.17661395	0.140471972	0.890732322	0.908786274	Bacteria.Firmicutes.Clostridia.Clostridiales.Lachnospiraceaencultured	NDUFB7
53923	ENSG00000099795	rs10416623	0.583709252	0.940610678	0.349546953	0.829735742	0.223000962	-0.027711746	-0.104512239	0.022508182	0.404952354	0.370543993	0.110928397	0.104255411	0.705606189	0.595031488	0.809078797	0.912871197	Bacteria.Firmicutes.Clostridia.Clostridiales.Lachnospiraceae..Eubacterium..rectale.group	NDUFB7
53924	ENSG00000099795	rs10416623	0.233809452	0.34565045	0.263277084	0.140126457	-0.224585562	0.158020069	-0.090929091	0.121889241	0.186904164	0.166362021	0.080589297	0.081624576	0.153387076	0.099954708	0.799177907	0.956405468	Bacteria.Firmicutes.Clostridia.Clostridiales.Peptostreptococcaceae.Intestinibacter	NDUFB7
53925	ENSG00000099795	rs10416623	0.409144178	0.756517597	0.523448443	0.558250175	-0.135411732	0.047372293	0.049678221	0.040858657	0.163011295	0.152152355	0.077446127	0.069436395	0.186912357	0.181033946	0.643876132	0.965403498	Bacteria.Firmicutes.Negativicutes.Selenomonadales.Veillonellaceae.Veillonella	NDUFB7
53926	ENSG00000099795	rs10416623	0.349857175	0.508103295	0.591156947	0.591028013	-0.214675418	0.170507254	-0.045805123	0.053298325	0.228002373	0.256241604	0.084856942	0.098704202	0.290346958	0.269886963	0.998201428	0.99782309	Bacteria.Firmicutes.Bacilli.Bacillales.Staphylococcaceae.Staphylococcus	NDUFB7
53927	ENSG00000099795	rs10416623	0.941126637	0.686912925	0.882019576	0.65172667	0.118223623	-0.58305546	-0.03904643	0.106994176	1.594691931	1.440254166	0.262082528	0.235966383	0.999415694	0.879502887	0.990344402	0.961492695	Bacteria.Firmicutes	NDUFB7
53928	ENSG00000099795	rs10416623	0.491295722	0.673741534	0.846005266	0.764094694	-0.116053921	0.065586528	0.011505258	0.017569522	0.167681183	0.155086827	0.059006472	0.058302624	0.219935725	0.133633581	0.842861445	0.8806471	Bacteria.Fusobacteria.Fusobacteriia.Fusobacteriales.Fusobacteriaceae.Fusobacterium	NDUFB7
53929	ENSG00000099795	rs10416623	0.666268472	0.844557167	0.370116414	0.674564014	-0.075555552	0.031591466	-0.071875859	0.029268832	0.174405102	0.160492619	0.079648055	0.069395353	0.232484977	0.20395839	0.996033175	0.963662326	Bacteria.Firmicutes.Clostridia.Clostridiales.Lachnospiraceae.Lachnospiraceae.NK4A136.group	NDUFB7
53930	ENSG00000099795	rs10416623	0.394038415	0.905719266	0.601726118	0.451999567	-0.201900217	-0.024616493	0.043291001	0.052039941	0.235335348	0.207043044	0.082546315	0.068784005	0.311610475	0.346527903	0.925639372	0.860805673	Bacteria.Firmicutes.Negativicutes.Selenomonadales.Veillonellaceae	NDUFB7
53931	ENSG00000099795	rs10416623	0.955912552	0.742229036	0.482082621	0.476582497	0.014047333	-0.085170731	0.065966569	-0.066973441	0.253132399	0.257868619	0.093310747	0.093552259	0.665706233	0.336032407	0.999028109	0.997798285	Bacteria.Actinobacteria.Actinobacteria.Micrococcales.Micrococcaceae	NDUFB7
53932	ENSG00000099795	rs10416623	0.614141334	0.83995448	0.977902214	0.74567431	-0.12651405	0.040415247	-0.002465251	0.025320606	0.249744031	0.199335755	0.088664695	0.077739763	0.360164634	0.248312713	0.998997514	0.969189617	Bacteria.Firmicutes.Clostridia.Clostridiales.Ruminococcaceae.Subdoligranulum	NDUFB7
53933	ENSG00000099795	rs10416623	0.940437203	0.738000819	0.867900388	0.695327212	0.099776791	-0.403106945	-0.037622292	0.079715313	1.330259294	1.200027991	0.225317151	0.202656361	0.990102573	0.782051435	0.996576058	0.859584213	Bacteria.Firmicutes.Clostridia.Clostridiales	NDUFB7
53934	ENSG00000099795	rs10416623	0.194839114	0.879433665	0.122942659	0.636929805	-0.237242472	0.033715666	0.176441446	-0.053621891	0.181143039	0.221411294	0.112919402	0.113081124	0.227002005	0.26705948	0.925664213	0.977298274	Bacteria.Actinobacteria	NDUFB7
53935	ENSG00000099795	rs10416623	0.612718048	0.631625018	0.926808352	0.781666501	-0.126342421	0.134208552	0.007558775	0.024559044	0.248404769	0.278624627	0.081971062	0.088252621	0.397813706	0.272630641	0.999614985	0.99936283	Bacteria.Firmicutes.Clostridia.Clostridiales.Lachnospiraceae.Tyzzerella.4	NDUFB7
53936	ENSG00000099795	rs10416623	0.678266232	0.482278935	0.58133918	0.413921331	0.401761319	-0.502096569	-0.102859607	0.11188901	0.964201615	0.710543044	0.185612056	0.136084235	0.896105669	0.632923678	0.876277026	0.810360002	Bacteria.Firmicutes.Clostridia.Clostridiales.Lachnospiraceae	NDUFB7
53937	ENSG00000099795	rs10416623	0.302576481	0.573916527	0.479196915	0.695460476	-0.256665431	0.135424476	-0.068224954	0.038179309	0.247021052	0.239643697	0.09587033	0.097106165	0.357374065	0.276358993	0.999469974	0.994597411	Bacteria.Bacteroidetes.Bacteroidia.Bacteroidales.Porphyromonadaceae.Barnesiella	NDUFB7
53938	ENSG00000099795	rs10416623	0.765239051	0.94885451	0.201936171	0.79293366	0.064382812	-0.011366853	0.097315002	-0.01535562	0.214721568	0.17653199	0.075503024	0.058260468	0.385698249	0.281934218	0.925613467	0.997412515	Bacteria.Proteobacteria.Gammaproteobacteria.Enterobacteriales.Enterobacteriaceae.Citrobacter	NDUFB7
53939	ENSG00000099795	rs10416623	0.320740744	0.930017813	0.3935741	0.835877882	-0.207688551	0.018385114	-0.065867687	-0.015129872	0.207592549	0.208546608	0.076699777	0.072743543	0.234547266	0.32279161	0.856377162	0.86212395	Bacteria.Firmicutes.Clostridia.Clostridiales.Lachnospiraceae.Tyzzerella	NDUFB7
53940	ENSG00000099795	rs10416623	0.384429946	0.46103313	0.659889511	0.517565453	-0.190833031	0.157742033	0.035081899	-0.05141598	0.217948613	0.212739599	0.079359678	0.079028969	0.350031974	0.183536301	0.964011852	0.928069436	Bacteria.Proteobacteria.Betaproteobacteria	NDUFB7
53941	ENSG00000099795	rs10416623	0.648255877	0.842899841	0.705037554	0.715462704	-0.088367341	0.033812095	-0.02970896	0.025090965	0.192823416	0.169937775	0.078145845	0.068536158	0.295613872	0.202562926	0.997528932	0.997162649	Bacteria.Bacteroidetes.Bacteroidia.Bacteroidales.Rikenellaceae.Alistipes	NDUFB7
53942	ENSG00000099795	rs10416623	0.695486368	0.914967831	0.61859638	0.605708579	-0.075669014	0.018685937	-0.038355574	0.033784943	0.192475619	0.174334455	0.076680112	0.065134563	0.350797948	0.234236628	0.937946928	0.919872773	Bacteria.Firmicutes.Clostridia.Clostridiales.Lachnospiraceae.Roseburia	NDUFB7
53943	ENSG00000099795	rs10416623	0.451948601	0.729953969	0.828268036	0.433616214	-0.159811246	-0.070567118	-0.020545193	-0.06479359	0.211207266	0.203566343	0.094336752	0.082243052	0.389182976	0.371179733	0.966546108	0.921030903	Bacteria.Firmicutes.Clostridia.Clostridiales.Ruminococcaceae.Ruminiclostridium.6	NDUFB7
53944	ENSG00000099795	rs10416623	0.338824928	0.513109402	0.164245294	0.082009621	-0.156859723	0.1001809	0.103192957	-0.119650893	0.162805814	0.152353087	0.073364802	0.067750016	0.154871376	0.102564991	0.998880039	0.911592816	Bacteria.Proteobacteria.Deltaproteobacteria.Desulfovibrionales.Desulfovibrionaceae.Bilophila	NDUFB7
53945	ENSG00000099795	rs10416623	0.785837311	0.776119951	0.453615695	0.312553686	-0.050412443	-0.054752625	0.061574367	-0.086040206	0.184777416	0.191746982	0.08167901	0.084546764	0.318047998	0.191741105	0.999550314	0.996901429	Bacteria.Proteobacteria.Gammaproteobacteria.Pseudomonadales	NDUFB7
53946	ENSG00000099795	rs10416623	0.390012535	0.56981108	0.62561072	0.469781639	-0.14688663	0.088899826	-0.030362562	-0.042475624	0.169753687	0.155639777	0.061937815	0.058423886	0.175990607	0.148214241	0.983389127	0.989405926	Bacteria.Proteobacteria.Betaproteobacteria.Burkholderiales.Alcaligenaceae.Parasutterella	NDUFB7
53947	ENSG00000099795	rs10416623	0.568584105	0.648694786	0.572117926	0.928770753	-0.099562606	0.078615397	0.052595833	-0.006958139	0.173753252	0.171774205	0.092635885	0.077542269	0.265326024	0.113188706	0.999417824	0.998577711	Bacteria.Firmicutes.Clostridia.Clostridiales.Christensenellaceae.Christensenellaceae.R.7.group	NDUFB7
53948	ENSG00000099795	rs10416623	0.491201351	0.673908203	0.844020032	0.762216347	-0.116059421	0.065546234	0.011655366	0.017714625	0.167652485	0.155075728	0.059005596	0.058305191	0.22016279	0.129646736	0.858104047	0.87724048	Bacteria.Fusobacteria.Fusobacteriia.Fusobacteriales	NDUFB7
53949	ENSG00000099795	rs10416623	0.508240935	0.356473865	0.929018894	0.412299164	-0.147550063	0.219402055	-0.008616959	0.084124684	0.221813302	0.236268739	0.096364954	0.101959592	0.427095219	0.173330036	0.998768023	0.977590899	Bacteria.Firmicutes.Clostridia.Clostridiales.Ruminococcaceae.Ruminococcaceae.NK4A214.group	NDUFB7
53950	ENSG00000099795	rs10416623	0.23402563	0.135923551	0.401265762	0.135007157	-0.32433963	0.433493047	-0.098217267	0.185076793	0.270047455	0.287161445	0.116258787	0.122309529	0.383847931	0.127109255	0.978154064	0.998920199	Bacteria.Firmicutes.Clostridia.Clostridiales.Lachnospiraceae..Eubacterium..ventriosum.group	NDUFB7
53951	ENSG00000099795	rs10416623	0.455484192	0.957212895	0.734317473	0.708528773	-0.173016127	-0.012694052	-0.030814593	-0.034555082	0.230464225	0.235705314	0.090411625	0.092036106	0.442662261	0.376484045	0.997152221	0.990360691	Bacteria.Firmicutes.Clostridia.Clostridiales.Family.XI	NDUFB7
53952	ENSG00000099795	rs10416623	0.60798536	0.953925814	0.943001992	0.68967753	-0.107130262	0.011685463	0.006209008	-0.033578345	0.207852513	0.201481983	0.086512583	0.083725723	0.279513804	0.246949341	0.998970432	0.998994847	Bacteria.Firmicutes.Erysipelotrichia.Erysipelotrichales.Erysipelotrichaceae.Erysipelatoclostridium	NDUFB7
53953	ENSG00000099795	rs10416623	0.143085862	0.972555854	0.206782479	0.661532461	-0.297989588	-0.006350132	-0.113154581	-0.034525692	0.201065695	0.183882519	0.088749298	0.078506551	0.215885992	0.38454056	0.807713855	0.915206996	Bacteria.Firmicutes.Clostridia.Clostridiales.Lachnospiraceae..Eubacterium..xylanophilum.group	NDUFB7
53954	ENSG00000099795	rs10416623	0.561474396	0.804302452	0.926878142	0.901545285	-0.115489968	0.047803871	-0.006813051	0.008540541	0.19789019	0.192152149	0.073954783	0.068772048	0.358229095	0.263831942	0.998302481	0.99762474	Bacteria.Proteobacteria.Gammaproteobacteria.Enterobacteriales.Enterobacteriaceae.Escherichia.Shigella	NDUFB7
53955	ENSG00000099795	rs10416623	0.814887087	0.538586407	0.321089327	0.869314097	-0.042865406	0.114068556	0.084967903	0.013846102	0.182356555	0.184524222	0.084990288	0.083828788	0.461709202	0.182998441	0.893886202	0.998264076	Bacteria.Firmicutes.Clostridia.Clostridiales.Ruminococcaceae.Ruminococcaceae.UCG.003	NDUFB7
53956	ENSG00000099795	rs10416623	0.290299432	0.440579661	0.400963922	0.166885206	-0.182804839	0.12376627	0.066020164	-0.097501429	0.171483723	0.159513202	0.078097058	0.06975875	0.135133774	0.096829943	0.972085394	0.950708623	Bacteria.Proteobacteria.Deltaproteobacteria.Desulfovibrionales.Desulfovibrionaceae	NDUFB7
53957	ENSG00000099795	rs10416623	0.914433289	0.86798515	0.144617857	0.601705927	-0.018288743	-0.025396854	0.128026487	0.042479637	0.169558648	0.152198486	0.086720965	0.080994715	0.343606474	0.173418889	0.518681041	0.962515407	Bacteria.Actinobacteria.Actinobacteria.Bifidobacteriales.Bifidobacteriaceae.Bifidobacterium	NDUFB7
53958	ENSG00000099795	rs10416623	0.745403356	0.738408909	0.844609214	0.472313811	-0.080249294	-0.083817431	0.019248507	-0.070659587	0.246110945	0.249924484	0.097820456	0.097748707	0.561444677	0.322705249	0.99946547	0.972078348	Bacteria.Firmicutes.Erysipelotrichia.Erysipelotrichales.Erysipelotrichaceae..Clostridium..innocuum.group	NDUFB7
53959	ENSG00000099795	rs10416623	0.255748425	0.214948392	0.322984427	0.236521577	-0.840681914	0.775827002	0.147615608	-0.150723199	0.733291277	0.619615064	0.148238249	0.126171194	0.76079493	0.477620639	0.956359196	0.930754062	Bacteria.Firmicutes.Clostridia.Clostridiales.Ruminococcaceae	NDUFB7
53960	ENSG00000099795	rs10416623	0.339474681	0.558135083	0.557157588	0.63335298	-0.203430259	0.119430027	0.044022572	-0.031045992	0.211427925	0.202903376	0.074605478	0.0647819	0.31706742	0.211545756	0.967966333	0.965530807	Bacteria.Proteobacteria.Gammaproteobacteria.Enterobacteriales.Enterobacteriaceae	NDUFB7
53961	ENSG00000099795	rs10416623	0.520541583	0.775543484	0.648672162	0.84721875	-0.396176668	0.145641645	0.070254573	-0.02385897	0.613309531	0.508699083	0.153495235	0.123348813	0.753307738	0.723422974	0.921846173	0.99665811	Bacteria.Proteobacteria	NDUFB7
53962	ENSG00000099795	rs10416623	0.524424769	0.580578231	0.275234346	0.940503803	-0.104588131	0.085672096	0.06561851	-0.004260741	0.163433419	0.154285401	0.059641426	0.056869406	0.24717981	0.131470877	0.637528306	0.894379908	Bacteria.Proteobacteria.Betaproteobacteria.Burkholderiales.Alcaligenaceae.Sutterella	NDUFB7
53963	ENSG00000099795	rs10416623	0.357113722	0.524103234	0.461340151	0.226999859	-0.160180002	0.100695518	-0.062167985	0.101792014	0.172725111	0.157228385	0.083900867	0.083471223	0.189013436	0.101359897	0.697557327	0.869357444	Bacteria.Firmicutes.Clostridia.Clostridiales.Peptostreptococcaceae	NDUFB7
53964	ENSG00000099795	rs10416623	0.153191276	0.899739285	0.219845137	0.533913747	-0.287394293	-0.023555144	-0.149062585	-0.070461193	0.198889798	0.186241305	0.120338194	0.112679234	0.179300119	0.283559534	0.777151904	0.994506574	Bacteria.Firmicutes.Clostridia.Clostridiales.Family.XIII	NDUFB7
53965	ENSG00000099795	rs10416623	0.86678155	0.357656446	0.540568644	0.193305047	0.050027078	-0.279496437	0.061148834	-0.131705002	0.29706827	0.301728871	0.099404182	0.100211597	0.661709953	0.287484695	0.999437234	0.98110946	Bacteria.Proteobacteria.Betaproteobacteria.Neisseriales.Neisseriaceae	NDUFB7
53966	ENSG00000099795	rs10416623	0.892939054	0.831138689	0.81316261	0.634095855	-0.046705222	-0.070583274	-0.031180528	0.06272914	0.345692483	0.329693231	0.131399583	0.131180641	0.647769193	0.431673095	0.997570438	0.982567127	Bacteria.Firmicutes.Clostridia.Clostridiales.Lachnospiraceae.Lachnospiraceae.UCG.008	NDUFB7
53967	ENSG00000099810	rs4295749	0.6505611	0.899836022	0.398299209	0.295503439	0.060803469	0.032050701	-0.05241839	0.149643094	0.133617039	0.253658416	0.0616557	0.14191033	0.338490472	0.207607509	0.999513786	0.883840942	Bacteria.Firmicutes.Erysipelotrichia.Erysipelotrichales.Erysipelotrichaceae	MTAP
53968	ENSG00000099810	rs4295749	0.231900761	0.04588781	0.223354173	0.081025753	-0.4233169	1.252012412	0.076793477	-0.195583644	0.350840109	0.615289487	0.062473392	0.110380312	0.883978388	0.298741993	0.998947111	0.981145089	Bacteria.Bacteroidetes	MTAP
53969	ENSG00000099810	rs4295749	0.995169845	0.26199864	0.950492275	0.642478195	0.00094841	0.273660318	0.003785263	0.042634122	0.156072917	0.241886603	0.060734125	0.091414696	0.561045881	0.16647714	0.89389931	0.9161496	Bacteria.Firmicutes.Clostridia.Clostridiales.Ruminococcaceae.Ruminococcaceae.UCG.014	MTAP
53970	ENSG00000099810	rs4295749	0.681589966	0.975345946	0.56152929	0.366015598	0.063552345	0.009085386	0.042474432	-0.115814189	0.154209884	0.292873026	0.072789486	0.127236729	0.489403243	0.346238099	0.999274386	0.998480911	Bacteria.Firmicutes.Clostridia.Clostridiales.Ruminococcaceae.Ruminococcaceae.UCG.013	MTAP
53971	ENSG00000099810	rs4295749	0.648784153	0.237279445	0.60325741	0.436233871	-0.077724167	0.48740159	-0.033940463	0.113378734	0.169873276	0.408673545	0.064991182	0.144738965	0.603273956	0.195103154	0.996483139	0.869987637	Bacteria.Bacteroidetes.Bacteroidia.Bacteroidales.Porphyromonadaceae.Butyricimonas	MTAP
53972	ENSG00000099810	rs4295749	0.494575357	0.377593027	0.244527505	0.951976483	0.089431538	0.17442497	0.071339184	0.006171971	0.130202854	0.196353057	0.060754663	0.102093132	0.350416346	0.12779477	0.72696617	0.996716587	Bacteria.Bacteroidetes.Bacteroidia.Bacteroidales.Porphyromonadaceae.Odoribacter	MTAP
53973	ENSG00000099810	rs4295749	0.978234521	0.452281	0.578515769	0.067836378	0.002869377	0.144275242	-0.026064116	0.169855597	0.104775396	0.190815629	0.046683195	0.091488941	0.306159637	0.090890648	0.996546716	0.994860843	Bacteria.Firmicutes.Clostridia.Clostridiales.Ruminococcaceae.Ruminococcaceae.UCG.002	MTAP
53974	ENSG00000099810	rs4295749	0.80353769	0.605001913	0.759371898	0.185602295	0.049703633	-0.184531083	0.021278518	-0.172510895	0.198994191	0.355062984	0.069180862	0.128965777	0.687150789	0.392769458	0.998986731	0.998377846	Bacteria.Firmicutes.Clostridia.Clostridiales.Family.XI.Anaerococcus	MTAP
53975	ENSG00000099810	rs4295749	0.793450258	0.59650682	0.513724016	0.387990182	-0.031280338	0.117892406	0.032486193	0.076389588	0.118984036	0.221598935	0.049476729	0.087904016	0.318919365	0.189150776	0.883960639	0.994448463	Bacteria.Bacteroidetes.Bacteroidia.Bacteroidales.Porphyromonadaceae	MTAP
53976	ENSG00000099810	rs4295749	0.985753121	0.727678592	0.887914104	0.092041741	0.001855677	0.069555958	0.00778284	0.173203029	0.103527094	0.198902797	0.055006413	0.101313209	0.308308674	0.168751268	0.99766152	0.87312723	Bacteria.Firmicutes.Clostridia.Clostridiales.Lachnospiraceae.Coprococcus.1	MTAP
53977	ENSG00000099810	rs4295749	0.847744904	0.270345233	0.50666022	0.809863803	0.021699446	0.220910113	-0.041246939	-0.033192922	0.112576877	0.198732547	0.061775677	0.137406061	0.346092871	0.070791146	0.677599875	0.955303348	Bacteria.Firmicutes.Bacilli.Lactobacillales.Streptococcaceae	MTAP
53978	ENSG00000099810	rs4295749	0.714750404	0.015778678	0.641794753	0.026407646	-0.078966133	0.784986692	0.034396341	-0.262996791	0.215132859	0.31678377	0.07359998	0.115800287	0.712641812	0.068865758	0.996108676	0.893848525	Bacteria.Firmicutes.Clostridia.Clostridiales.Lachnospiraceae..Ruminococcus..gnavus.group	MTAP
53979	ENSG00000099810	rs4295749	0.786158044	0.251160939	0.715877782	0.379613014	0.036127032	0.229152884	0.02124702	0.085047557	0.132620581	0.197938893	0.058125125	0.09614833	0.413166036	0.096504188	0.907080857	0.924960833	Bacteria.Firmicutes.Clostridia.Clostridiales.Ruminococcaceae.Ruminococcus.2	MTAP
53980	ENSG00000099810	rs4295749	0.753424128	0.349748856	0.750765429	0.595104617	-0.076104952	0.434106742	0.026779948	-0.083161633	0.241267294	0.460951571	0.08396066	0.155720246	0.826778297	0.419492721	0.99967607	0.999141757	Bacteria.Firmicutes.Negativicutes.Selenomonadales	MTAP
53981	ENSG00000099810	rs4295749	0.667392113	0.479937411	0.397040018	0.687464108	0.055701103	0.155019484	0.049728939	-0.051116487	0.129037942	0.218203652	0.058335591	0.12650254	0.393999175	0.178640646	0.827678364	0.99827201	Bacteria.Firmicutes.Clostridia.Clostridiales.Ruminococcaceae..Eubacterium..coprostanoligenes.group	MTAP
53982	ENSG00000099810	rs4295749	0.941800005	0.958240756	0.93903844	0.02538704	0.009628124	-0.011278613	0.003895002	-0.183165664	0.131376989	0.214582934	0.050735718	0.080076808	0.427424853	0.27245527	0.99830237	0.924082947	Bacteria.Firmicutes.Clostridia.Clostridiales.Clostridiaceae.1.Clostridium.sensu.stricto.1	MTAP
53983	ENSG00000099810	rs4295749	0.607036087	0.589630292	0.493024119	0.870179997	-0.078729763	0.165570985	-0.046208481	-0.020934438	0.152346308	0.305470423	0.067032665	0.127597069	0.383782505	0.262716716	0.988161388	0.958055178	Bacteria.Firmicutes.Bacilli.Lactobacillales.Carnobacteriaceae	MTAP
53984	ENSG00000099810	rs4295749	0.624123475	0.080360598	0.542518139	0.165528201	-0.079221232	0.474501238	-0.034683697	0.135271332	0.160912524	0.267190616	0.056655494	0.096467698	0.544038656	0.094945653	0.984987993	0.971423926	Bacteria.Proteobacteria.Deltaproteobacteria.Desulfovibrionales.Desulfovibrionaceae.Desulfovibrio	MTAP
53985	ENSG00000099810	rs4295749	0.63307373	0.603618628	0.525272486	0.844843382	-0.072967724	0.159323723	-0.042011298	-0.024965877	0.152132289	0.305387441	0.06578328	0.12707001	0.388004853	0.283160694	0.963485106	0.98063036	Bacteria.Firmicutes.Bacilli.Lactobacillales.Carnobacteriaceae.Granulicatella	MTAP
53986	ENSG00000099810	rs4295749	0.55572017	0.679600666	0.441841102	0.783157521	-0.095938108	0.131909685	-0.044168842	-0.027923695	0.161994702	0.317973306	0.057084091	0.101051709	0.441290295	0.333082596	0.999586829	0.996426659	Bacteria.Firmicutes.Negativicutes.Selenomonadales.Veillonellaceae.Megasphaera	MTAP
53987	ENSG00000099810	rs4295749	0.597429455	0.144500724	0.425403863	0.326336178	-0.068177759	0.371375286	0.03965484	-0.093770975	0.128475153	0.251482936	0.049441998	0.094825977	0.301202854	0.067994691	0.999507593	0.935584968	Bacteria.Firmicutes.Clostridia.Clostridiales.Lachnospiraceae.Lachnoclostridium	MTAP
53988	ENSG00000099810	rs4295749	0.14942965	0.190059372	0.02760072	0.491238349	-0.194341386	0.348828699	0.11000306	-0.0692794	0.133242177	0.263459174	0.048829137	0.100085445	0.176087509	0.104533047	0.884056387	0.913406184	Bacteria.Proteobacteria.Betaproteobacteria.Burkholderiales	MTAP
53989	ENSG00000099810	rs4295749	0.557598253	0.190802538	0.284593676	0.518670365	-0.071890522	0.282379659	0.065399625	-0.078044172	0.121970218	0.213634849	0.060621279	0.120276023	0.283307984	0.07309749	0.997851323	0.977487446	Bacteria.Firmicutes.Clostridia.Clostridiales.Lachnospiraceae.Fusicatenibacter	MTAP
53990	ENSG00000099810	rs4295749	0.878250377	0.567165431	0.791421134	0.907172093	0.024477431	0.185830674	0.021317756	-0.01451373	0.159169016	0.323116149	0.080280752	0.123990881	0.526366307	0.250777805	0.998330087	0.999834196	Bacteria.Actinobacteria.Coriobacteriia.Coriobacteriales.Coriobacteriaceae.Collinsella	MTAP
53991	ENSG00000099810	rs4295749	0.826677318	0.07067487	0.022538056	0.607115817	0.022269652	0.409954912	0.099018777	0.044636435	0.10130115	0.22313464	0.042387966	0.086393089	0.307909305	0.026425396	0.400180889	0.980281636	Bacteria.Firmicutes.Negativicutes.Selenomonadales.Acidaminococcaceae	MTAP
53992	ENSG00000099810	rs4295749	0.770065478	0.117061114	0.779983897	0.005842086	0.031497849	0.285567407	-0.016355005	-0.275558927	0.107320237	0.179825944	0.058310039	0.096718487	0.382515736	0.050656017	0.745678717	0.689798639	Bacteria.Actinobacteria.Actinobacteria	MTAP
53993	ENSG00000099810	rs4295749	0.57897156	0.101600667	0.402890069	0.209983	-0.077478616	0.383494519	-0.054620215	0.1795026	0.138938289	0.230980652	0.064878123	0.141793315	0.414406447	0.068479136	0.972923782	0.992258538	Bacteria.Firmicutes.Clostridia.Clostridiales.Ruminococcaceae.Ruminiclostridium.9	MTAP
53994	ENSG00000099810	rs4295749	0.719786448	0.866100629	0.506280843	0.332780634	0.049336369	0.043256445	-0.042431748	0.13946522	0.136938068	0.255544371	0.063493289	0.142940044	0.385140311	0.241710177	0.993501001	0.867406802	Bacteria.Firmicutes.Erysipelotrichia.Erysipelotrichales	MTAP
53995	ENSG00000099810	rs4295749	0.912257298	0.24882295	0.33865725	0.497539492	-0.011741355	0.225537599	-0.049338964	0.080288951	0.106146093	0.193847017	0.051191361	0.117702123	0.32744137	0.067135191	0.999334555	0.984995763	Bacteria.Firmicutes.Erysipelotrichia.Erysipelotrichales.Erysipelotrichaceae.Erysipelotrichaceae.UCG.003	MTAP
53996	ENSG00000099810	rs4295749	0.189635439	0.043598564	0.175070563	0.081919783	-0.409064084	1.10318898	0.0783954	-0.177542576	0.308653577	0.536195384	0.057188101	0.100499847	0.733141792	0.257827022	0.99911693	0.98634337	Bacteria.Bacteroidetes.Bacteroidia.Bacteroidales.Bacteroidaceae.Bacteroides	MTAP
53997	ENSG00000099810	rs4295749	0.900248815	0.297318813	0.639376391	0.29577522	0.014969116	0.206655837	0.021086247	0.072664061	0.118962774	0.196721074	0.044793544	0.068948281	0.308938415	0.080934068	0.99894297	0.998882343	Bacteria.Verrucomicrobia.Verrucomicrobiae.Verrucomicrobiales.Verrucomicrobiaceae.Akkermansia	MTAP
53998	ENSG00000099810	rs4295749	0.951249288	0.184469611	0.487954612	0.393710246	-0.006446138	0.256842823	-0.028612531	-0.053844463	0.105035729	0.191509672	0.041022948	0.062717455	0.280663182	0.048375824	0.95477287	0.932629835	Bacteria.Firmicutes.Negativicutes.Selenomonadales.Veillonellaceae.Dialister	MTAP
53999	ENSG00000099810	rs4295749	0.128348458	0.08934623	0.009003863	0.150464173	-0.188823154	0.350045894	-0.15188626	0.152201608	0.122614731	0.20301496	0.056431906	0.104620251	0.164114217	0.050072865	0.677194542	0.906546295	Bacteria.Firmicutes.Clostridia.Clostridiales.Ruminococcaceae.Ruminococcaceae.UCG.003	MTAP
54000	ENSG00000099810	rs4295749	0.620307376	0.170295268	0.254666979	0.275130373	-0.05758487	0.271510624	-0.062391711	0.112345041	0.115687921	0.1958408	0.054296721	0.102089398	0.277989095	0.040282733	0.999989953	0.995249858	Bacteria.Firmicutes.Clostridia.Clostridiales.Christensenellaceae	MTAP
54001	ENSG00000099810	rs4295749	0.94552553	0.280521104	0.975310953	0.948847163	-0.007547093	0.212787253	0.001878777	-0.008272687	0.110036353	0.195563722	0.060477689	0.128459813	0.310695131	0.069038763	0.99888113	0.999513539	Bacteria.Firmicutes.Clostridia.Clostridiales.Lachnospiraceae.Dorea	MTAP
54002	ENSG00000099810	rs4295749	0.758625052	0.061166764	0.535465681	0.073548554	-0.037871926	0.419152335	-0.02553915	0.128198492	0.122736038	0.220052031	0.040997272	0.070502654	0.376466923	0.041519683	0.998735039	0.999709092	Bacteria.Bacteroidetes.Bacteroidia.Bacteroidales.Prevotellaceae.Prevotella.9	MTAP
54003	ENSG00000099810	rs4295749	0.896567426	0.309758335	0.602847292	0.404448344	-0.013909338	0.198289435	-0.025273393	0.07715784	0.106584574	0.193716428	0.048340127	0.091954298	0.289417616	0.068496098	0.842127174	0.886685799	Bacteria.Proteobacteria.Gammaproteobacteria.Pasteurellales.Pasteurellaceae	MTAP
54004	ENSG00000099810	rs4295749	0.880352043	0.523264241	0.733476422	0.919389363	0.020005796	0.192596864	0.028431198	-0.01871177	0.132394704	0.300116374	0.083144779	0.18418735	0.461230049	0.206807313	0.945704249	0.989731238	Bacteria.Actinobacteria.Coriobacteriia.Coriobacteriales.Coriobacteriaceae	MTAP
54005	ENSG00000099810	rs4295749	0.231859608	0.045881283	0.223312426	0.081014811	-0.423355979	1.25205056	0.076801469	-0.195591226	0.350841228	0.615289169	0.062474195	0.110380523	0.882323046	0.298467752	0.998912436	0.981117471	Bacteria.Bacteroidetes.Bacteroidia.Bacteroidales	MTAP
54006	ENSG00000099810	rs4295749	0.604322133	0.623412721	0.464179628	0.563693249	-0.079142369	0.129072999	-0.037015552	-0.049829247	0.15199386	0.261632987	0.050274912	0.085869152	0.394890507	0.270413936	0.999614985	0.99936283	Bacteria.Firmicutes.Clostridia.Clostridiales.Lachnospiraceae.Tyzzerella.4	MTAP
54007	ENSG00000099810	rs4295749	0.576085428	0.538610587	0.46362695	0.936493783	0.09972439	0.182671647	-0.038357293	0.007637323	0.177476164	0.295518392	0.052032627	0.095488302	0.512256034	0.275782173	0.830712668	0.9972405	Bacteria.Proteobacteria.Gammaproteobacteria	MTAP
54008	ENSG00000099810	rs4295749	0.762191334	0.175942627	0.675441529	0.337016922	-0.040358749	0.285610535	-0.026457187	0.088164326	0.132820714	0.208775141	0.062909198	0.09116215	0.390106612	0.072748045	0.921949095	0.865969103	Bacteria.Firmicutes.Clostridia.Clostridiales.Ruminococcaceae.Ruminococcaceae.UCG.005	MTAP
54009	ENSG00000099810	rs4295749	0.564440443	0.531264764	0.123629636	0.911708511	0.065409661	0.123892485	0.104412154	-0.01263833	0.112935263	0.196844531	0.066946688	0.113541944	0.248247493	0.099257106	0.715992769	0.999116829	Bacteria.Firmicutes.Clostridia.Clostridiales.Ruminococcaceaencultured	MTAP
54010	ENSG00000099810	rs4295749	0.514203282	0.487866123	0.40534129	0.942898099	-0.103675761	0.216524883	-0.068453778	0.010581606	0.158079502	0.310377159	0.081737107	0.147169009	0.426347567	0.22770041	0.870228643	0.999877656	Bacteria.Firmicutes.Clostridia.Clostridiales.Family.XIII.Family.XIII.AD3011.group	MTAP
54011	ENSG00000099810	rs4295749	0.162470357	0.212401324	0.045659209	0.563144617	-0.199965339	0.341752356	0.10500962	-0.059632293	0.141557907	0.271409122	0.051549909	0.102617649	0.221476642	0.105810767	0.951394017	0.931534808	Bacteria.Proteobacteria.Betaproteobacteria	MTAP
54012	ENSG00000099810	rs4295749	0.708935029	0.333429315	0.525512845	0.835987937	0.051016904	0.21197297	-0.042510501	-0.027897027	0.136080471	0.217548149	0.066603717	0.13421861	0.436203884	0.142898449	0.743463097	0.982679299	Bacteria.Firmicutes.Bacilli	MTAP
54013	ENSG00000099810	rs4295749	0.994054786	0.816922575	0.984661162	0.062928009	0.000984886	0.049563949	-0.00098516	-0.148505023	0.131676925	0.213241624	0.051048411	0.078506011	0.428590812	0.262980556	0.999480034	0.976854668	Bacteria.Firmicutes.Clostridia.Clostridiales.Clostridiaceae.1	MTAP
54014	ENSG00000099810	rs4295749	0.994358836	0.705144707	0.805800692	0.037387618	-0.000733579	0.073506164	-0.013369996	-0.235605798	0.103364053	0.193422924	0.054165326	0.110905096	0.361815788	0.145833718	0.836947907	0.835084491	Bacteria.Actinobacteria.Actinobacteria.Bifidobacteriales.Bifidobacteriaceae	MTAP
54015	ENSG00000099810	rs4295749	0.64840722	0.335316797	0.061990289	0.770026179	0.04952841	0.19261805	0.092467608	-0.025511815	0.10812425	0.198463148	0.048703047	0.086909179	0.306332253	0.084940492	0.505296804	0.924689794	Bacteria.Firmicutes.Clostridia.Clostridiales.Lachnospiraceae.Lachnospira	MTAP
54016	ENSG00000099810	rs4295749	0.722492505	0.697900426	0.600904425	0.657045098	0.057653882	0.111689757	0.03408064	-0.055496702	0.16165453	0.28649189	0.064837251	0.124427447	0.544180525	0.310046221	0.997152221	0.990360691	Bacteria.Firmicutes.Clostridia.Clostridiales.Family.XI	MTAP
54017	ENSG00000099810	rs4295749	0.990053476	0.708297266	0.962251095	0.492839104	-0.001447988	0.09241767	0.002400904	0.057247708	0.115711676	0.2459459	0.050535854	0.083011151	0.388246664	0.176927037	0.997528932	0.993985312	Bacteria.Bacteroidetes.Bacteroidia.Bacteroidales.Rikenellaceae.Alistipes	MTAP
54018	ENSG00000099810	rs4295749	0.967934887	0.896426767	0.983448511	0.314125923	0.007085868	-0.041089393	0.00129336	-0.100960234	0.175604538	0.31443002	0.062107736	0.099533183	0.59645683	0.388548708	0.999373179	0.944370518	Bacteria.Bacteroidetes.Bacteroidia.Bacteroidales.Prevotellaceae.Prevotella.7	MTAP
54019	ENSG00000099810	rs4295749	0.350934286	0.207732018	0.350509847	0.290134835	-0.612282611	1.217258285	0.10414145	-0.177082589	0.65175804	0.956740848	0.110757439	0.166058694	0.987348183	0.609268209	0.996576058	0.804449573	Bacteria.Firmicutes.Clostridia.Clostridiales	MTAP
54020	ENSG00000099810	rs4295749	0.18825659	0.037458517	0.018058155	0.018012297	-0.166843083	0.436007019	-0.115732512	0.200990891	0.125492066	0.205317557	0.047727083	0.082852473	0.212404109	0.034182757	0.696389402	0.926870238	Bacteria.Firmicutes.Clostridia.Clostridiales.Lachnospiraceae.Lachnospiraceae.UCG.010	MTAP
54021	ENSG00000099810	rs4295749	0.656449372	0.179487226	0.45049825	0.409231116	-0.055727668	0.328275704	-0.038255752	0.080946879	0.124713453	0.241959657	0.050396515	0.097463618	0.313417459	0.077704803	0.999305535	0.989974535	Bacteria.Proteobacteria.Gammaproteobacteria.Pseudomonadales.Pseudomonadaceae.Pseudomonas	MTAP
54022	ENSG00000099810	rs4295749	0.990006346	0.707989085	0.962546565	0.493577424	-0.001454961	0.092541276	0.0023818	0.057135582	0.115720521	0.24600216	0.050529564	0.082990681	0.387972848	0.175016642	0.997466038	0.994193156	Bacteria.Bacteroidetes.Bacteroidia.Bacteroidales.Rikenellaceae	MTAP
54023	ENSG00000099810	rs4295749	0.829873596	0.30355281	0.054756202	0.95335661	0.022399362	0.194101428	-0.097368363	-0.00529436	0.103836777	0.18718859	0.049791264	0.09017065	0.30117394	0.084888703	0.350942548	0.998332705	Bacteria.Firmicutes.Negativicutes.Selenomonadales.Veillonellaceae.Veillonella	MTAP
54024	ENSG00000099810	rs4295749	0.689769827	0.157884847	0.656788434	0.35140056	-0.076578273	0.413769998	-0.0295534	0.093870808	0.191003636	0.289668568	0.066207748	0.100020317	0.481304679	0.18161845	0.716909125	0.774790476	Bacteria.Firmicutes.Erysipelotrichia.Erysipelotrichales.Erysipelotrichaceae.Holdemanella	MTAP
54025	ENSG00000099810	rs4295749	0.9511632	0.209915516	0.616306171	0.419607879	0.006580417	0.244693743	0.020152506	0.061910741	0.107034463	0.193260373	0.04002677	0.076227814	0.296620519	0.067473393	0.99994518	0.999865593	Bacteria.Bacteroidetes.Bacteroidia.Bacteroidales.Prevotellaceae	MTAP
54026	ENSG00000099810	rs4295749	0.529090189	0.992102951	0.426900791	0.428014596	0.114055362	0.003186932	0.053182799	-0.08390303	0.180256523	0.320771545	0.066524723	0.105206183	0.501821774	0.437903919	0.754601122	0.848769668	Bacteria.Firmicutes.Erysipelotrichia.Erysipelotrichales.Erysipelotrichaceae.Faecalitalea	MTAP
54027	ENSG00000099810	rs4295749	0.90627593	0.281558601	0.701744633	0.587420369	-0.012660109	0.209940346	-0.018377837	0.048021403	0.107116401	0.193367516	0.047779964	0.088072457	0.283901856	0.065196397	0.878958108	0.964693841	Bacteria.Proteobacteria.Gammaproteobacteria.Pasteurellales.Pasteurellaceae.Haemophilus	MTAP
54028	ENSG00000099810	rs4295749	0.538027082	0.003433634	0.375180046	0.004085923	-0.083522608	0.853968845	-0.059059051	0.453829303	0.134924836	0.28131831	0.066146465	0.152529662	0.383506128	0.00676456	0.999550585	0.63443847	Bacteria.Firmicutes.Clostridia.Clostridiales.Lachnospiraceae.Lachnospiraceae.ND3007.group	MTAP
54029	ENSG00000099810	rs4295749	0.609125604	0.167905471	0.247204769	0.275585528	-0.059639905	0.273348993	-0.062477227	0.111839699	0.116081901	0.196048569	0.053513189	0.101727464	0.276540117	0.039275383	0.999417824	0.997023453	Bacteria.Firmicutes.Clostridia.Clostridiales.Christensenellaceae.Christensenellaceae.R.7.group	MTAP
54030	ENSG00000099810	rs4295749	0.878761723	0.214647712	0.784134868	0.538169184	-0.016990451	0.260990979	0.015078468	-0.06788605	0.11095327	0.208302482	0.054820257	0.109703548	0.343616344	0.052389055	0.90496915	0.975707333	Bacteria.Firmicutes.Clostridia.Clostridiales.Lachnospiraceae..Eubacterium..hallii.group	MTAP
54031	ENSG00000099810	rs4295749	0.654452786	0.097178725	0.074756263	0.51040654	0.04790908	0.387065178	0.078649597	0.05520569	0.106552996	0.230040373	0.043438671	0.083418085	0.305957882	0.036990786	0.487612416	0.941587602	Bacteria.Firmicutes.Negativicutes.Selenomonadales.Acidaminococcaceae.Phascolarctobacterium	MTAP
54032	ENSG00000099810	rs4295749	0.819901082	0.27225052	0.381282458	0.878564662	0.025334267	0.218970411	-0.0541769	-0.021034752	0.1108326	0.197779518	0.061464595	0.137139209	0.352336695	0.076517045	0.625703855	0.923468491	Bacteria.Firmicutes.Bacilli.Lactobacillales.Streptococcaceae.Streptococcus	MTAP
54033	ENSG00000099810	rs4295749	0.990700258	0.828634752	0.994139452	0.383542611	0.001740488	0.057912982	-0.000486085	0.110033132	0.148759663	0.266495577	0.065927219	0.125432171	0.518611955	0.324958936	0.998793879	0.998019463	Bacteria.Firmicutes.Clostridia.Clostridiales.Lachnospiraceae.Blautia	MTAP
54034	ENSG00000099810	rs4295749	0.240991421	0.244196464	0.196630387	0.460048796	-0.263921599	0.530381484	0.063957904	-0.078163696	0.223065635	0.45136916	0.049032727	0.105183778	0.569575224	0.315944924	0.999785669	0.999420701	Bacteria.Firmicutes.Clostridia.Clostridiales.Ruminococcaceae.Faecalibacterium	MTAP
54035	ENSG00000099810	rs4295749	0.890915509	0.466234853	0.691246687	0.205777534	0.015043136	0.145019717	-0.020419755	0.122209741	0.10926462	0.197880145	0.051188771	0.095636773	0.319097939	0.103546105	0.921885751	0.93873292	Bacteria.Proteobacteria.Deltaproteobacteria	MTAP
54036	ENSG00000099810	rs4295749	0.539092373	0.125924143	0.404366148	0.283519813	0.097162443	0.372751456	0.052590238	0.092541251	0.157372445	0.240485062	0.062664379	0.085587082	0.460580057	0.107151431	0.999469974	0.986131077	Bacteria.Bacteroidetes.Bacteroidia.Bacteroidales.Porphyromonadaceae.Barnesiella	MTAP
54037	ENSG00000099810	rs4295749	0.5385856	0.762290777	0.404783103	0.733835991	-0.093001117	0.103853949	-0.051700039	-0.048829911	0.150443954	0.341931056	0.061658634	0.142999908	0.350809256	0.347544014	0.998201428	0.99782309	Bacteria.Firmicutes.Bacilli.Bacillales.Staphylococcaceae.Staphylococcus	MTAP
54038	ENSG00000099810	rs4295749	0.955287119	0.670610999	0.998719257	0.230180574	0.006222977	0.091197874	8.88E-05	-0.133479631	0.11056761	0.2134691	0.055105039	0.110214672	0.363717261	0.12417529	0.796825635	0.869357444	Bacteria.Firmicutes.Clostridia.Clostridiales.Peptostreptococcaceae	MTAP
54039	ENSG00000099810	rs4295749	0.979477325	0.093589257	0.849634937	0.157031499	-0.003112523	0.379836671	0.010821941	0.147876548	0.120538203	0.223259462	0.056858898	0.103308383	0.412757543	0.032836815	0.964158138	0.869982542	Bacteria.Firmicutes.Clostridia.Clostridiales.Lachnospiraceae..Eubacterium..eligens.group	MTAP
54040	ENSG00000099810	rs4295749	0.960105157	0.808861313	0.964557553	0.150589679	0.006124228	0.054265466	0.002065093	0.15276275	0.121967583	0.223436586	0.046298266	0.105038777	0.429282982	0.213099001	0.95947346	0.80018979	Bacteria.Firmicutes.Clostridia.Clostridiales.Lachnospiraceae.Roseburia	MTAP
54041	ENSG00000099810	rs4295749	0.504231324	0.462436698	0.228723505	0.762210329	0.087672824	0.147312112	0.054350261	-0.02308101	0.130558246	0.199299357	0.044735505	0.075965906	0.307161518	0.194987357	0.806713785	0.851957343	Bacteria.Firmicutes.Clostridia.Clostridiales.Lachnospiraceae.Tyzzerella	MTAP
54042	ENSG00000099810	rs4295749	0.732932161	0.473531936	0.245197345	0.659248111	0.038660805	0.170483828	-0.066692878	0.051246053	0.112820707	0.236495566	0.056879244	0.115691817	0.287133973	0.121953484	0.882952099	0.908786274	Bacteria.Firmicutes.Clostridia.Clostridiales.Lachnospiraceaencultured	MTAP
54043	ENSG00000099810	rs4295749	0.768568765	0.313241893	0.61623884	0.772405793	0.04153608	0.235250232	-0.022798984	-0.024250319	0.140580262	0.23149844	0.045274524	0.083500955	0.503787258	0.138952211	0.975466101	0.965530807	Bacteria.Proteobacteria.Gammaproteobacteria.Enterobacteriales.Enterobacteriaceae	MTAP
54044	ENSG00000099810	rs4295749	0.920017097	0.417810443	0.870818861	0.13562061	-0.014702642	-0.312287916	-0.009228812	-0.202511822	0.145863721	0.38301563	0.056531071	0.134045533	0.656501241	0.231921565	0.999028109	0.997798285	Bacteria.Actinobacteria.Actinobacteria.Micrococcales.Micrococcaceae	MTAP
54045	ENSG00000099810	rs4295749	0.872519255	0.305808107	0.58180149	0.315177549	0.019077634	0.202662163	0.024713367	0.069680449	0.118432781	0.196365398	0.044650463	0.068846134	0.298640987	0.084319375	0.998409995	0.996467843	Bacteria.Verrucomicrobia	MTAP
54046	ENSG00000099810	rs4295749	0.783066565	0.021906406	0.518323078	0.002089453	-0.036143912	0.460702432	0.048650954	-0.36824022	0.130743175	0.196249796	0.074914894	0.114938372	0.481317154	0.020698145	0.937098481	0.947020165	Bacteria.Actinobacteria	MTAP
54047	ENSG00000099810	rs4295749	0.776420838	0.418991365	0.476196968	0.245079626	0.035482579	0.160358912	0.056310655	-0.174503425	0.124434038	0.197179596	0.078588872	0.148788331	0.375115519	0.133772851	0.791055312	0.737251591	Bacteria.Firmicutes.Clostridia.Clostridiales.Ruminococcaceae.Butyricicoccus	MTAP
54048	ENSG00000099810	rs4295749	0.884584814	0.213545455	0.855815507	0.534143817	-0.019181788	0.282698168	0.008357651	-0.052015821	0.131632541	0.225078897	0.045816461	0.083228948	0.462131692	0.098178094	0.998302481	0.99762474	Bacteria.Proteobacteria.Gammaproteobacteria.Enterobacteriales.Enterobacteriaceae.Escherichia.Shigella	MTAP
54049	ENSG00000099810	rs4295749	0.994640937	0.705349372	0.807814587	0.037292688	-0.000696931	0.073454392	-0.013230323	-0.235736954	0.103369521	0.193427693	0.054172792	0.110909603	0.362684792	0.145837879	0.838679534	0.83369821	Bacteria.Actinobacteria.Actinobacteria.Bifidobacteriales.Bifidobacteriaceae.Bifidobacterium	MTAP
54050	ENSG00000099810	rs4295749	0.240058381	0.076490341	0.17661967	0.199161598	-0.236464959	0.525880863	-0.125390889	0.206318488	0.199459083	0.292216478	0.091803667	0.159078832	0.374985543	0.104206295	0.877672715	0.91571877	Bacteria.Firmicutes.Clostridia.Clostridiales.Ruminococcaceae.Anaerotruncus	MTAP
54051	ENSG00000099810	rs4295749	0.93234448	0.355742671	0.357151873	0.745014346	0.009162373	0.197808201	-0.043274978	0.032125717	0.107514349	0.212689162	0.04666795	0.098368279	0.289660328	0.100602959	0.996033175	0.965943535	Bacteria.Firmicutes.Clostridia.Clostridiales.Lachnospiraceae.Lachnospiraceae.NK4A136.group	MTAP
54052	ENSG00000099810	rs4295749	0.449898457	0.134709565	0.45125611	0.181239946	-0.556818867	1.732425539	0.091789612	-0.261717655	0.732554964	1.143999729	0.121123228	0.193690426	0.999415694	0.70787947	0.990344402	0.919923395	Bacteria.Firmicutes	MTAP
54053	ENSG00000099810	rs4295749	0.887536815	0.559042529	0.752279446	0.054309921	-0.019330394	-0.152362847	0.017216359	0.187772929	0.136159068	0.259453423	0.054318279	0.095839244	0.441632434	0.184423991	0.998997514	0.969189617	Bacteria.Firmicutes.Clostridia.Clostridiales.Ruminococcaceae.Subdoligranulum	MTAP
54054	ENSG00000099810	rs4295749	0.246201008	0.590091854	0.201261048	0.94058496	-0.268530756	0.219004743	0.079832146	0.00901986	0.229509716	0.404555958	0.061844899	0.120555572	0.518770739	0.490501883	0.747682959	0.925578524	Bacteria.Firmicutes.Clostridia.Clostridiales.Lachnospiraceae..Eubacterium..rectale.group	MTAP
54055	ENSG00000099810	rs4295749	0.834008856	0.934658591	0.876719804	0.107345734	0.024454927	-0.019083044	0.00862941	-0.13729173	0.116234305	0.231876535	0.055412015	0.084101288	0.341651466	0.223150971	0.852086581	0.956405468	Bacteria.Firmicutes.Clostridia.Clostridiales.Peptostreptococcaceae.Intestinibacter	MTAP
54056	ENSG00000099810	rs4295749	0.959163818	0.299098645	0.732579296	0.372475702	0.005519101	0.201831125	-0.017556758	0.082873311	0.107380209	0.192843227	0.051164115	0.092291558	0.309485546	0.065721971	0.998880039	0.950358135	Bacteria.Proteobacteria.Deltaproteobacteria.Desulfovibrionales.Desulfovibrionaceae.Bilophila	MTAP
54057	ENSG00000099810	rs4295749	0.926793482	0.390418562	0.841122416	0.885438048	0.014469174	0.231951074	0.013235593	0.015857007	0.156878842	0.268291854	0.065767075	0.109632934	0.565856863	0.20499772	0.933860844	0.944364941	Bacteria.Firmicutes.Clostridia.Clostridiales.Lachnospiraceae..Eubacterium..xylanophilum.group	MTAP
54058	ENSG00000099810	rs4295749	0.692686993	0.143581889	0.561501507	0.315786692	-0.052968894	0.347334048	-0.032923354	0.08883283	0.133440604	0.234655864	0.056417551	0.087880593	0.430104612	0.077709937	0.975125615	0.954325757	Bacteria.Firmicutes.Clostridia.Clostridiales.Ruminococcaceae.Ruminococcus.1	MTAP
54059	ENSG00000099810	rs4295749	0.711505431	0.30048658	0.388068337	0.880899794	0.044195879	0.21426511	-0.05639124	-0.020444057	0.118987764	0.205317128	0.064902007	0.135922083	0.37980443	0.091813396	0.568976759	0.910444892	Bacteria.Firmicutes.Bacilli.Lactobacillales	MTAP
54060	ENSG00000099810	rs4295749	0.929111001	0.590431737	0.913823873	0.737027473	-0.010702563	0.143658445	-0.006610192	-0.045858505	0.119844568	0.26561604	0.060849324	0.135993276	0.363087404	0.167789111	0.998173674	0.994266973	Bacteria.Firmicutes.Bacilli.Bacillales	MTAP
54061	ENSG00000099810	rs4295749	0.595198577	0.282484474	0.330797923	0.659010854	0.07029093	0.386409473	-0.048694431	-0.055826864	0.131653508	0.35659753	0.04970197	0.125939599	0.395785897	0.153249227	0.849791224	0.908212805	Bacteria.Firmicutes.Negativicutes.Selenomonadales.Veillonellaceae	MTAP
54062	ENSG00000099810	rs4295749	0.820529114	0.988602715	0.515464747	0.238359377	-0.0277587	0.003559819	-0.03417386	-0.10699123	0.121871568	0.248259857	0.052263666	0.089918264	0.331037632	0.253208827	0.998970432	0.998994847	Bacteria.Firmicutes.Erysipelotrichia.Erysipelotrichales.Erysipelotrichaceae.Erysipelatoclostridium	MTAP
54063	ENSG00000099810	rs4295749	0.889043157	0.418689314	0.700255743	0.193541996	0.015238805	0.159051001	-0.019508948	0.124333704	0.108805942	0.195443802	0.050455746	0.094653919	0.281739544	0.093048338	0.972085394	0.950708623	Bacteria.Proteobacteria.Deltaproteobacteria.Desulfovibrionales.Desulfovibrionaceae	MTAP
54064	ENSG00000099810	rs4295749	0.821521043	0.471702767	0.259836619	0.519006936	-0.024060147	0.145764807	-0.046328187	-0.050562609	0.10623093	0.201368394	0.040762143	0.077986391	0.312057023	0.099778416	0.700847656	0.8806471	Bacteria.Fusobacteria.Fusobacteriia.Fusobacteriales.Fusobacteriaceae.Fusobacterium	MTAP
54065	ENSG00000099810	rs4295749	0.970294822	0.437055577	0.614853742	0.435958133	-0.003970663	0.155871286	0.02257023	0.069839912	0.106224157	0.199343321	0.044644509	0.08910362	0.301424126	0.0939223	0.94253553	0.990835033	Bacteria.Bacteroidetes.Bacteroidia.Bacteroidales.Porphyromonadaceae.Parabacteroides	MTAP
54066	ENSG00000099810	rs4295749	0.940031177	0.897965675	0.940959198	0.290794087	0.011225095	-0.037856118	0.00430562	-0.098924416	0.148641704	0.294082186	0.057912524	0.092894038	0.550376607	0.342211719	0.999814869	0.917270141	Bacteria.Actinobacteria.Actinobacteria.Corynebacteriales.Corynebacteriaceae	MTAP
54067	ENSG00000099810	rs4295749	0.863763493	0.220589981	0.059750113	0.125792996	0.018026506	0.2395534	0.077595958	-0.114981284	0.104649587	0.193707474	0.04050743	0.074155391	0.300413513	0.067890215	0.894490437	0.891510278	Bacteria.Proteobacteria.Betaproteobacteria.Burkholderiales.Alcaligenaceae.Parasutterella	MTAP
54068	ENSG00000099810	rs4295749	0.072128016	0.079435571	0.032155239	0.185754919	-0.328302663	0.554328048	0.162848096	-0.166620548	0.179634417	0.311162263	0.074401016	0.124606078	0.213810837	0.102307431	0.944989972	0.962978444	Bacteria.Firmicutes.Clostridia.Clostridiales.Lachnospiraceae.Lachnospiraceae.UCG.008	MTAP
54069	ENSG00000099810	rs4295749	0.546523213	0.58810058	0.466954547	0.98970818	-0.109906472	0.205504353	-0.058331311	0.001874505	0.181332027	0.377588858	0.079722534	0.1447695	0.552851358	0.306069623	0.978154064	0.999955656	Bacteria.Firmicutes.Clostridia.Clostridiales.Lachnospiraceae..Eubacterium..ventriosum.group	MTAP
54070	ENSG00000099810	rs4295749	0.112956928	0.282288024	0.098670077	0.492643863	-0.543876752	0.621714135	0.114895894	-0.082903472	0.338565413	0.573511953	0.068595298	0.120158454	0.658299767	0.535727732	0.956359196	0.930754062	Bacteria.Firmicutes.Clostridia.Clostridiales.Ruminococcaceae	MTAP
54071	ENSG00000099810	rs4295749	0.999105217	0.67273845	0.912099628	0.389248453	-0.000145805	0.098952523	-0.005836106	0.104896758	0.129524205	0.233222322	0.052665473	0.121030586	0.446552224	0.193233841	0.99786128	0.999462671	Bacteria.Firmicutes.Clostridia.Clostridiales.Lachnospiraceae.Anaerostipes	MTAP
54072	ENSG00000099810	rs4295749	0.920754118	0.680786789	0.922011837	0.636417247	-0.016448038	0.116805598	-0.006446977	-0.053142019	0.164702497	0.282673434	0.065601437	0.11189858	0.61231516	0.305904366	0.99946547	0.972078348	Bacteria.Firmicutes.Erysipelotrichia.Erysipelotrichales.Erysipelotrichaceae..Clostridium..innocuum.group	MTAP
54073	ENSG00000099810	rs4295749	0.778314498	0.776458396	0.735661392	0.823979504	-0.04893899	0.118562681	-0.020749102	-0.028918613	0.173131223	0.415859881	0.061200873	0.129496509	0.636639145	0.443544189	0.999437234	0.997643724	Bacteria.Proteobacteria.Betaproteobacteria.Neisseriales.Neisseriaceae	MTAP
54074	ENSG00000099810	rs4295749	0.296715745	0.075202817	0.188688708	0.17872877	-0.173916113	0.440219758	-0.096151767	0.175321827	0.165347009	0.243518533	0.072392841	0.128994754	0.330567878	0.063337345	0.998768023	0.921968885	Bacteria.Firmicutes.Clostridia.Clostridiales.Ruminococcaceae.Ruminococcaceae.NK4A214.group	MTAP
54075	ENSG00000099810	rs4295749	0.931012512	0.218326388	0.864283005	0.526373837	0.013596731	0.332621355	0.011303316	0.066113963	0.156460467	0.267631376	0.065873053	0.10380105	0.539617898	0.16736109	0.966546108	0.939089656	Bacteria.Firmicutes.Clostridia.Clostridiales.Ruminococcaceae.Ruminiclostridium.6	MTAP
54076	ENSG00000099810	rs4295749	0.947954947	0.197010243	0.493652686	0.24564281	-0.007040318	0.254387778	-0.026588262	0.102049529	0.107446555	0.195191639	0.038626783	0.087116298	0.363700518	0.055746341	0.715283598	0.822339194	Bacteria.Proteobacteria.Betaproteobacteria.Burkholderiales.Alcaligenaceae.Sutterella	MTAP
54077	ENSG00000099810	rs4295749	0.899450579	0.403377325	0.746163801	0.875212067	0.016695691	0.253648871	0.029888138	0.033175133	0.131625201	0.301599176	0.091946511	0.210432178	0.451170997	0.16864657	0.922083003	0.994989321	Bacteria.Actinobacteria.Coriobacteriia.Coriobacteriales	MTAP
54078	ENSG00000099810	rs4295749	0.314665202	0.198665166	0.079716316	0.558835124	-0.12682473	0.305175633	0.081304947	-0.050765906	0.125172582	0.235037949	0.045682712	0.086401788	0.225301734	0.09855564	0.943988959	0.925420147	Bacteria.Proteobacteria.Betaproteobacteria.Burkholderiales.Alcaligenaceae	MTAP
54079	ENSG00000099810	rs4295749	0.825312131	0.473189873	0.264307717	0.516346273	-0.023533307	0.145283619	-0.04592194	-0.050897853	0.10619886	0.201381403	0.040788805	0.07800462	0.313315909	0.096988617	0.714586158	0.87724048	Bacteria.Fusobacteria.Fusobacteriia.Fusobacteriales	MTAP
54080	ENSG00000099810	rs4295749	0.520058544	0.0990276	0.502044414	0.164597446	-0.231656689	1.059808418	0.057599804	-0.219661585	0.358204653	0.633413253	0.085335196	0.156300221	0.753307738	0.421891436	0.914905722	0.99665811	Bacteria.Proteobacteria	MTAP
54081	ENSG00000099810	rs4295749	0.295795354	0.245444639	0.066601926	0.529430103	-0.130787841	0.298183935	-0.08574675	0.056046941	0.124105037	0.254441808	0.045972299	0.088651629	0.224989361	0.104789609	0.897835197	0.997412515	Bacteria.Proteobacteria.Gammaproteobacteria.Enterobacteriales.Enterobacteriaceae.Citrobacter	MTAP
54082	ENSG00000099810	rs4295749	0.34251526	0.360062016	0.338998318	0.539795158	-0.513757547	0.653067223	0.099802203	-0.086600719	0.537352114	0.708575957	0.103622863	0.140509743	0.831096908	0.583146139	0.876277026	0.832422914	Bacteria.Firmicutes.Clostridia.Clostridiales.Lachnospiraceae	MTAP
54083	ENSG00000099810	rs4295749	0.983575632	0.352599094	0.49712973	0.554208079	0.002190481	0.179937596	0.041691521	0.069514791	0.106002116	0.192206299	0.061060598	0.116929177	0.34649418	0.071139951	0.99813953	0.984193764	Bacteria.Firmicutes.Clostridia.Clostridiales.Ruminococcaceae.Flavonifractor	MTAP
54084	ENSG00000099810	rs4295749	0.981280214	0.356947283	0.088830324	0.090989625	-0.00245157	0.17418959	0.126483816	-0.177580774	0.104087311	0.187766488	0.073235491	0.103530047	0.253108345	0.075142226	0.843646702	0.956901174	Bacteria.Firmicutes.Clostridia.Clostridiales.Ruminococcaceae.Ruminiclostridium.5	MTAP
54085	ENSG00000099810	rs4295749	0.765581964	0.631958034	0.630407161	0.175843414	-0.041445994	-0.14720787	-0.026962742	-0.147458969	0.138433996	0.305911188	0.055776562	0.107764233	0.459530939	0.211135813	0.984717885	0.997803387	Bacteria.Actinobacteria.Actinobacteria.Micrococcales	MTAP
54086	ENSG00000099810	rs4295749	0.798989814	0.278969836	0.763534413	0.674844281	-0.036352119	0.284240247	-0.025253914	0.056964021	0.142175804	0.26038425	0.083597698	0.135183318	0.447084293	0.122058345	0.883903148	0.994506574	Bacteria.Firmicutes.Clostridia.Clostridiales.Family.XIII	MTAP
54087	ENSG00000099810	rs4295749	0.917403076	0.187809437	0.902034153	0.47165751	-0.011951022	0.305722157	-0.00637597	0.072183968	0.11479964	0.229715016	0.051599555	0.099709113	0.352509491	0.063789006	0.999550314	0.996901429	Bacteria.Proteobacteria.Gammaproteobacteria.Pseudomonadales	MTAP
54088	ENSG00000099817	rs6510596	0.880642611	0.98786363	0.654997731	0.866229318	0.036293275	0.003513065	-0.05155076	-0.017819571	0.240771501	0.23007813	0.114846309	0.105374229	0.399898649	0.223138465	0.999513786	0.974686324	Bacteria.Firmicutes.Erysipelotrichia.Erysipelotrichales.Erysipelotrichaceae	POLR2E
54089	ENSG00000099817	rs6510596	0.667985711	0.840989995	0.347499246	0.215977656	-0.0950892	0.035755582	-0.079481342	0.080810024	0.220704516	0.177517899	0.084000794	0.06468563	0.343144946	0.268462699	0.995652601	0.976854668	Bacteria.Firmicutes.Clostridia.Clostridiales.Clostridiaceae.1	POLR2E
54090	ENSG00000099817	rs6510596	0.633192657	0.33703856	0.171835955	0.07918263	0.099357872	-0.171774733	-0.124173873	0.133279666	0.20722642	0.177623546	0.089894351	0.074749708	0.27679263	0.119561819	0.82373905	0.994448463	Bacteria.Bacteroidetes.Bacteroidia.Bacteroidales.Porphyromonadaceae	POLR2E
54091	ENSG00000099817	rs6510596	0.390155174	0.645508069	0.147169217	0.23857183	-0.20355602	0.10172517	-0.192367496	0.132648603	0.235316474	0.220122519	0.131144368	0.111532395	0.302602288	0.19208703	0.713670611	0.961152204	Bacteria.Bacteroidetes.Bacteroidia.Bacteroidales.Porphyromonadaceae.Odoribacter	POLR2E
54092	ENSG00000099817	rs6510596	0.527509461	0.539122374	0.389477451	0.224209171	-0.14827257	0.135231799	0.101049705	-0.125427761	0.233435283	0.219049008	0.116648469	0.102229274	0.275510222	0.160518829	0.997851323	0.941317193	Bacteria.Firmicutes.Clostridia.Clostridiales.Lachnospiraceae.Fusicatenibacter	POLR2E
54093	ENSG00000099817	rs6510596	0.901144391	0.573556586	0.977157312	0.452728483	-0.040419493	0.18503325	0.003289243	0.086223102	0.32414803	0.327121936	0.114441387	0.114150429	0.553718831	0.298820737	0.999586829	0.996426659	Bacteria.Firmicutes.Negativicutes.Selenomonadales.Veillonellaceae.Megasphaera	POLR2E
54094	ENSG00000099817	rs6510596	0.954967057	0.739625682	0.961820777	0.870829833	-0.013943717	-0.07756506	0.004548018	0.014293214	0.245984216	0.232404097	0.094649975	0.08756056	0.562976169	0.254854371	0.974351255	0.932902361	Bacteria.Proteobacteria.Betaproteobacteria	POLR2E
54095	ENSG00000099817	rs6510596	0.862644977	0.693947009	0.312609126	0.752849245	-0.034222257	-0.073341027	0.106507988	-0.030362059	0.197036823	0.185564998	0.104671361	0.096021965	0.408449076	0.200222693	0.619453151	0.947929591	Bacteria.Actinobacteria.Actinobacteria	POLR2E
54096	ENSG00000099817	rs6510596	0.984326986	0.597352074	0.844119855	0.429033164	0.005054676	0.131337636	0.023036651	0.087248411	0.256334628	0.247442184	0.11669933	0.109643717	0.490080897	0.264579803	0.988161388	0.950695192	Bacteria.Firmicutes.Bacilli.Lactobacillales.Carnobacteriaceae	POLR2E
54097	ENSG00000099817	rs6510596	0.690994088	0.81923945	0.411026211	0.320243596	-0.087026409	0.043206152	0.07263231	-0.076345063	0.217971816	0.188314458	0.087790239	0.076230827	0.327962807	0.246706511	0.999507593	0.935584968	Bacteria.Firmicutes.Clostridia.Clostridiales.Lachnospiraceae.Lachnoclostridium	POLR2E
54098	ENSG00000099817	rs6510596	0.891951188	0.967444981	0.907007053	0.859236811	-0.055699336	0.015602159	-0.017779019	0.024937174	0.408470443	0.380836454	0.151615447	0.140064916	0.667664306	0.431779252	0.996483139	0.894831116	Bacteria.Bacteroidetes.Bacteroidia.Bacteroidales.Porphyromonadaceae.Butyricimonas	POLR2E
54099	ENSG00000099817	rs6510596	0.339466778	0.335184292	0.33412314	0.288949912	-0.683228691	0.669849473	0.122553475	-0.129095217	0.710077474	0.68998587	0.12595875	0.120759064	0.895032652	0.568304318	0.998912436	0.981117471	Bacteria.Bacteroidetes.Bacteroidia.Bacteroidales	POLR2E
54100	ENSG00000099817	rs6510596	0.462039328	0.924787103	0.270609782	0.811864784	-0.195602101	-0.023459448	-0.1135157	0.022253685	0.264395388	0.247548945	0.102176582	0.093121043	0.392072073	0.388841883	0.812507374	0.925649467	Bacteria.Firmicutes.Clostridia.Clostridiales.Ruminococcaceae.Ruminococcaceae.UCG.014	POLR2E
54101	ENSG00000099817	rs6510596	0.484328372	0.776536488	0.30538061	0.422936085	-0.18007987	0.06293642	-0.182663132	0.111340337	0.256041572	0.22082947	0.176830119	0.138079112	0.335552407	0.279151488	0.895041503	0.989731238	Bacteria.Actinobacteria.Coriobacteriia.Coriobacteriales.Coriobacteriaceae	POLR2E
54102	ENSG00000099817	rs6510596	0.908413471	0.760662458	0.236864351	0.755180498	0.022419569	-0.050395467	0.117266715	-0.025749716	0.194138528	0.164758302	0.098237164	0.082237201	0.34104791	0.155596339	0.583882563	0.977540482	Bacteria.Actinobacteria.Actinobacteria.Bifidobacteriales.Bifidobacteriaceae	POLR2E
54103	ENSG00000099817	rs6510596	0.911261543	0.927771996	0.987199784	0.716069414	-0.024821067	0.020108994	-0.001663945	0.036498745	0.221862956	0.220989551	0.103323164	0.099919537	0.465456236	0.292813789	0.931944927	0.99827201	Bacteria.Firmicutes.Clostridia.Clostridiales.Ruminococcaceae..Eubacterium..coprostanoligenes.group	POLR2E
54104	ENSG00000099817	rs6510596	0.793559459	0.727988274	0.742864047	0.864061842	-0.073468017	-0.092352314	-0.033997776	-0.016753196	0.279608703	0.264404844	0.103197719	0.097473224	0.60463245	0.376076776	0.984987993	0.979204363	Bacteria.Proteobacteria.Deltaproteobacteria.Desulfovibrionales.Desulfovibrionaceae.Desulfovibrio	POLR2E
54105	ENSG00000099817	rs6510596	0.706975212	0.991283988	0.068248354	0.190884128	-0.073388438	-0.001854213	-0.143349643	0.094553435	0.194379935	0.169093925	0.077330606	0.071547904	0.277473094	0.213888629	0.459969915	0.900821465	Bacteria.Firmicutes.Negativicutes.Selenomonadales.Acidaminococcaceae	POLR2E
54106	ENSG00000099817	rs6510596	0.371052109	0.800693698	0.105994419	0.527944584	-0.196661727	0.045249192	0.208578378	-0.069472127	0.218356674	0.178519609	0.127267886	0.10949026	0.203954151	0.16879913	0.466278837	0.955303348	Bacteria.Firmicutes.Bacilli.Lactobacillales.Streptococcaceae	POLR2E
54107	ENSG00000099817	rs6510596	0.339468852	0.335200458	0.334124764	0.288964697	-0.683225275	0.669827942	0.122552348	-0.129090312	0.710076994	0.689986935	0.125958017	0.120758211	0.896748936	0.568869	0.998947111	0.981145089	Bacteria.Bacteroidetes	POLR2E
54108	ENSG00000099817	rs6510596	0.142672844	0.989731412	0.03924068	0.458962719	-0.373244833	0.003117946	-0.330138222	0.105983308	0.251579058	0.241346335	0.156949824	0.142274176	0.225170313	0.36024481	0.656517722	0.978883571	Bacteria.Firmicutes.Clostridia.Clostridiales.Family.XIII.Family.XIII.AD3011.group	POLR2E
54109	ENSG00000099817	rs6510596	0.276792685	0.655214763	0.247819306	0.584499138	-0.493978974	0.150123998	0.169243422	-0.061183136	0.450455886	0.33467614	0.145151379	0.111337991	0.549821371	0.460662252	0.996108676	0.998901623	Bacteria.Firmicutes.Clostridia.Clostridiales.Lachnospiraceae..Ruminococcus..gnavus.group	POLR2E
54110	ENSG00000099817	rs6510596	0.993596657	0.783213691	0.384802076	0.871284609	-0.001559963	-0.045484727	-0.093657142	0.014335543	0.193641231	0.164646247	0.107049194	0.088132963	0.310108463	0.179665126	0.962183368	0.955960693	Bacteria.Firmicutes.Clostridia.Clostridiales.Lachnospiraceae.Coprococcus.1	POLR2E
54111	ENSG00000099817	rs6510596	0.693301865	0.51835533	0.086573707	0.145502691	0.07866579	-0.108934256	0.156736859	-0.103162565	0.198596014	0.167754768	0.090094303	0.070035394	0.235091387	0.107252177	0.688064663	0.843234203	Bacteria.Proteobacteria.Gammaproteobacteria.Pasteurellales.Pasteurellaceae.Haemophilus	POLR2E
54112	ENSG00000099817	rs6510596	0.283762905	0.267896575	0.152785227	0.067175549	-0.310085279	0.259060576	-0.194743991	0.210379858	0.286929495	0.231853107	0.134636354	0.113036711	0.320912711	0.145957225	0.999274386	0.998480911	Bacteria.Firmicutes.Clostridia.Clostridiales.Ruminococcaceae.Ruminococcaceae.UCG.013	POLR2E
54113	ENSG00000099817	rs6510596	0.588820637	0.464592051	0.434626249	0.465537714	0.155844332	-0.174596303	0.098039663	-0.075371917	0.286899362	0.237358481	0.124717629	0.102684077	0.383836897	0.164241275	0.917315289	0.955617363	Bacteria.Firmicutes.Clostridia.Clostridiales.Ruminococcaceae.Ruminococcaceae.UCG.003	POLR2E
54114	ENSG00000099817	rs6510596	0.711959102	0.781099999	0.700896828	0.555815986	-0.130100975	0.07876721	-0.045479256	0.055673831	0.350846609	0.282296969	0.117887651	0.094029982	0.361883421	0.2561066	0.998735039	0.999709092	Bacteria.Bacteroidetes.Bacteroidia.Bacteroidales.Prevotellaceae.Prevotella.9	POLR2E
54115	ENSG00000099817	rs6510596	0.696249379	0.946300083	0.612312895	0.679259641	-0.106954277	0.015134333	-0.074751107	0.046657092	0.272774607	0.2238458	0.146802144	0.112341905	0.454341768	0.323543693	0.989845292	0.994553009	Bacteria.Firmicutes.Clostridia.Clostridiales.Ruminococcaceae.Ruminiclostridium.9	POLR2E
54116	ENSG00000099817	rs6510596	0.950313966	0.539947545	0.997259441	0.56082883	0.016771639	-0.146693539	0.000337598	-0.048975964	0.268132109	0.238100152	0.097916346	0.083780947	0.430411911	0.218788448	0.942591693	0.822321238	Bacteria.Firmicutes.Clostridia.Clostridiales.Lachnospiraceae.Tyzzerella	POLR2E
54117	ENSG00000099817	rs6510596	0.623213174	0.658361582	0.283079538	0.104784904	-0.10810341	0.080059488	-0.09028549	0.109085338	0.219001225	0.180238901	0.083423835	0.066324993	0.339866961	0.209440992	0.99830237	0.993631935	Bacteria.Firmicutes.Clostridia.Clostridiales.Clostridiaceae.1.Clostridium.sensu.stricto.1	POLR2E
54118	ENSG00000099817	rs6510596	0.59889942	0.969154474	0.132097829	0.19876106	-0.108767665	0.00650284	-0.144023981	0.103945612	0.205789985	0.167531023	0.094457073	0.080073392	0.275830417	0.229044687	0.764627712	0.956405468	Bacteria.Firmicutes.Clostridia.Clostridiales.Peptostreptococcaceae.Intestinibacter	POLR2E
54119	ENSG00000099817	rs6510596	0.254989939	0.367912139	0.177317517	0.203448355	-0.390093112	0.255289533	-0.152274667	0.123471456	0.339713757	0.281587484	0.11166869	0.096122194	0.304052346	0.300435711	0.484312374	0.696453003	Bacteria.Firmicutes.Erysipelotrichia.Erysipelotrichales.Erysipelotrichaceae.Holdemanella	POLR2E
54120	ENSG00000099817	rs6510596	0.378762475	0.793718261	0.099233702	0.53080673	-0.192057378	0.046749046	0.211767199	-0.068831297	0.21673615	0.178060354	0.126645272	0.10923923	0.213817679	0.181232134	0.43602717	0.921307549	Bacteria.Firmicutes.Bacilli.Lactobacillales.Streptococcaceae.Streptococcus	POLR2E
54121	ENSG00000099817	rs6510596	0.718351264	0.992698083	0.686140331	0.724933114	-0.079619122	-0.001612059	-0.038042929	-0.027122393	0.21981394	0.175482193	0.09372844	0.076752304	0.326302614	0.201901015	0.814823392	0.91916756	Bacteria.Firmicutes.Clostridia.Clostridiales.Lachnospiraceae.Lachnospira	POLR2E
54122	ENSG00000099817	rs6510596	0.856236377	0.970819614	0.621345638	0.853480906	0.043926785	0.00846562	-0.057201177	-0.019560158	0.241518627	0.230549266	0.115259869	0.105500291	0.425342573	0.263120987	0.993501001	0.954085234	Bacteria.Firmicutes.Erysipelotrichia.Erysipelotrichales	POLR2E
54123	ENSG00000099817	rs6510596	0.608727431	0.90439369	0.273370252	0.478017627	-0.11047451	0.021483673	-0.09293177	0.050447839	0.214785932	0.178176285	0.084136301	0.070699224	0.219529884	0.220525856	0.99994518	0.999865593	Bacteria.Bacteroidetes.Bacteroidia.Bacteroidales.Prevotellaceae	POLR2E
54124	ENSG00000099817	rs6510596	0.872771497	0.85208024	0.370243407	0.807628033	-0.031347384	-0.031015711	0.065076141	-0.015734667	0.194991847	0.165684623	0.072132315	0.064363306	0.26387925	0.168808636	0.937508231	0.979783071	Bacteria.Firmicutes.Negativicutes.Selenomonadales.Veillonellaceae.Dialister	POLR2E
54125	ENSG00000099817	rs6510596	0.28726649	0.265897597	0.18180106	0.089973332	-0.305047906	0.279094074	-0.206927196	0.212173669	0.284346622	0.248731051	0.153341044	0.123299802	0.31522022	0.152170396	0.998330087	0.999834196	Bacteria.Actinobacteria.Coriobacteriia.Coriobacteriales.Coriobacteriaceae.Collinsella	POLR2E
54126	ENSG00000099817	rs6510596	0.869291192	0.821572584	0.564942728	0.738609495	-0.032114724	-0.037260281	-0.051635265	-0.023614081	0.194398553	0.164560829	0.089268012	0.070467943	0.282985173	0.148557814	0.996546716	0.99835739	Bacteria.Firmicutes.Clostridia.Clostridiales.Ruminococcaceae.Ruminococcaceae.UCG.002	POLR2E
54127	ENSG00000099817	rs6510596	0.269056593	0.548982811	0.212999966	0.416639934	-0.427534498	0.184594268	-0.161267337	0.085778071	0.383570435	0.30643965	0.128243242	0.10493992	0.47225992	0.372449732	0.998986731	0.998377846	Bacteria.Firmicutes.Clostridia.Clostridiales.Family.XI.Anaerococcus	POLR2E
54128	ENSG00000099817	rs6510596	0.45630349	0.529766864	0.446061672	0.45904034	-0.469288314	0.361200469	0.088085267	-0.076978107	0.626252938	0.571793846	0.114906072	0.103354931	0.826528308	0.634348231	0.99911693	0.98634337	Bacteria.Bacteroidetes.Bacteroidia.Bacteroidales.Bacteroidaceae.Bacteroides	POLR2E
54129	ENSG00000099817	rs6510596	0.893778365	0.84507872	0.801026711	0.849513038	-0.027863235	-0.034751411	0.021983843	-0.01466077	0.207871595	0.17714813	0.086880223	0.076965089	0.364335631	0.200987811	0.997466038	0.996556542	Bacteria.Bacteroidetes.Bacteroidia.Bacteroidales.Rikenellaceae	POLR2E
54130	ENSG00000099817	rs6510596	0.981557333	0.987257899	0.919054043	0.702206628	0.005319544	-0.003217825	0.009107376	0.033238586	0.229248344	0.200723215	0.089274831	0.08655693	0.395933522	0.272988868	0.999305535	0.994727898	Bacteria.Proteobacteria.Gammaproteobacteria.Pseudomonadales.Pseudomonadaceae.Pseudomonas	POLR2E
54131	ENSG00000099817	rs6510596	0.640651697	0.966823918	0.396910149	0.553550314	-0.10633111	0.008449863	-0.102715853	0.058483482	0.226743601	0.202391186	0.120459696	0.09821014	0.353325859	0.264181884	0.911591624	0.885202378	Bacteria.Firmicutes.Clostridia.Clostridiales.Ruminococcaceae.Ruminococcaceae.UCG.005	POLR2E
54132	ENSG00000099817	rs6510596	0.872118735	0.906707151	0.722666592	0.2439797	-0.031254022	0.019925213	0.038888481	-0.108011717	0.193409998	0.169368927	0.109110073	0.091878248	0.294439504	0.179754746	0.997048205	0.999513539	Bacteria.Firmicutes.Clostridia.Clostridiales.Lachnospiraceae.Dorea	POLR2E
54133	ENSG00000099817	rs6510596	0.356922633	0.711297763	0.070010503	0.161102832	-0.203672126	0.070121971	-0.280777956	0.157102879	0.21953566	0.188645796	0.152454583	0.110847668	0.233564282	0.200419534	0.699439699	0.688077507	Bacteria.Firmicutes.Clostridia.Clostridiales.Ruminococcaceae.Butyricicoccus	POLR2E
54134	ENSG00000099817	rs6510596	0.979793032	0.813455088	0.954948303	0.996194008	-0.005560389	-0.045129636	-0.005016506	0.000352694	0.218701392	0.190487208	0.088460417	0.073658723	0.434638608	0.214070406	0.95947346	0.94647608	Bacteria.Firmicutes.Clostridia.Clostridiales.Lachnospiraceae.Roseburia	POLR2E
54135	ENSG00000099817	rs6510596	0.761617875	0.963660683	0.673750066	0.802795804	-0.077751531	-0.010326072	0.042933937	-0.021884106	0.255245263	0.22578745	0.101525013	0.087278857	0.404576098	0.274046815	0.99514452	0.969189617	Bacteria.Firmicutes.Clostridia.Clostridiales.Ruminococcaceae.Subdoligranulum	POLR2E
54136	ENSG00000099817	rs6510596	0.768969346	0.972794447	0.585725146	0.490959203	-0.064329764	0.006252235	0.060198387	-0.061142214	0.218115098	0.18263613	0.109905271	0.088272873	0.294619109	0.214371381	0.894572097	0.870665796	Bacteria.Firmicutes.Clostridia.Clostridiales.Lachnospiraceaencultured	POLR2E
54137	ENSG00000099817	rs6510596	0.703335454	0.540052396	0.085599355	0.147216477	0.075790313	-0.103371647	0.157333612	-0.105451023	0.198155777	0.167827378	0.090150732	0.071898579	0.24406838	0.108099144	0.675877311	0.801577936	Bacteria.Proteobacteria.Gammaproteobacteria.Pasteurellales.Pasteurellaceae	POLR2E
54138	ENSG00000099817	rs6510596	0.984446118	0.787851292	0.803830311	0.879172362	0.004058861	-0.051744128	0.026482912	-0.013514496	0.207411257	0.191504716	0.106188909	0.088556454	0.373457106	0.131482731	0.999417824	0.997023453	Bacteria.Firmicutes.Clostridia.Clostridiales.Christensenellaceae.Christensenellaceae.R.7.group	POLR2E
54139	ENSG00000099817	rs6510596	0.973165994	0.759588579	0.77891102	0.827549205	0.006983321	-0.058574956	0.03001432	-0.019497599	0.206817743	0.190616527	0.106475856	0.089147311	0.36833503	0.130141301	0.999989953	0.995366106	Bacteria.Firmicutes.Clostridia.Clostridiales.Christensenellaceae	POLR2E
54140	ENSG00000099817	rs6510596	0.779821279	0.995592065	0.664444468	0.726751962	-0.065559193	-0.0011929	0.046335698	-0.036779027	0.233559052	0.215110531	0.106337013	0.104801808	0.460887052	0.366438387	0.998793879	0.998019463	Bacteria.Firmicutes.Clostridia.Clostridiales.Lachnospiraceae.Blautia	POLR2E
54141	ENSG00000099817	rs6510596	0.479577107	0.385514034	0.28254919	0.309869327	0.192772258	-0.184853246	0.113614508	-0.080889442	0.271120699	0.211604038	0.104863238	0.07904222	0.34667507	0.170297643	0.851277346	0.926870238	Bacteria.Firmicutes.Clostridia.Clostridiales.Lachnospiraceae.Lachnospiraceae.UCG.010	POLR2E
54142	ENSG00000099817	rs6510596	0.743666909	0.972430361	0.052151856	0.118686685	-0.063297144	0.005943282	-0.195499521	0.142244669	0.192758092	0.171317581	0.098856775	0.08997823	0.294547806	0.161150558	0.672863133	0.980985352	Bacteria.Firmicutes.Clostridia.Clostridiales.Ruminococcaceaencultured	POLR2E
54143	ENSG00000099817	rs6510596	0.907799681	0.799507474	0.27616812	0.640663319	-0.022617883	-0.042460058	-0.082443397	0.030227484	0.19454604	0.166502764	0.07508096	0.064460227	0.311185759	0.196092593	0.973523722	0.991974206	Bacteria.Proteobacteria.Betaproteobacteria.Burkholderiales.Alcaligenaceae.Parasutterella	POLR2E
54144	ENSG00000099817	rs6510596	0.370096454	0.276178988	0.349396292	0.184899492	-0.388402679	0.420770237	0.091488156	-0.111917007	0.430384	0.383202968	0.097074189	0.083531498	0.651652846	0.334331791	0.999785669	0.999420701	Bacteria.Firmicutes.Clostridia.Clostridiales.Ruminococcaceae.Faecalibacterium	POLR2E
54145	ENSG00000099817	rs6510596	0.858229168	0.861740229	0.204230914	0.257680357	-0.034940628	-0.028905318	0.109987167	-0.08753929	0.194841463	0.165323938	0.085774843	0.076670649	0.308157643	0.201655668	0.495832364	0.858462829	Bacteria.Firmicutes.Negativicutes.Selenomonadales.Veillonellaceae.Veillonella	POLR2E
54146	ENSG00000099817	rs6510596	0.904045065	0.67275002	0.230184693	0.368978415	0.023767796	-0.072376629	0.082619978	-0.05453712	0.196400096	0.170591708	0.068220259	0.060290029	0.3323872	0.133475219	0.693571618	0.8806471	Bacteria.Fusobacteria.Fusobacteriia.Fusobacteriales.Fusobacteriaceae.Fusobacterium	POLR2E
54147	ENSG00000099817	rs6510596	0.185616684	0.760104284	0.061321447	0.741206973	-0.336281704	0.064380934	0.21020609	-0.034772173	0.251405972	0.209975559	0.110424405	0.104847072	0.195704682	0.25979812	0.503044958	0.982679299	Bacteria.Firmicutes.Bacilli	POLR2E
54148	ENSG00000099817	rs6510596	0.960253071	0.56466135	0.791219107	0.423051184	0.010947913	-0.105513221	0.027436776	-0.067515394	0.218846175	0.182281069	0.103222031	0.083750338	0.408101784	0.124698807	0.961083651	0.909411107	Bacteria.Firmicutes.Clostridia.Clostridiales.Lachnospiraceae..Eubacterium..eligens.group	POLR2E
54149	ENSG00000099817	rs6510596	0.67387021	0.944456191	0.11584617	0.22046798	-0.084379073	-0.011561936	-0.152056862	0.106176315	0.199607598	0.165322024	0.095428489	0.085833252	0.285418833	0.163857145	0.532059363	0.869357444	Bacteria.Firmicutes.Clostridia.Clostridiales.Peptostreptococcaceae	POLR2E
54150	ENSG00000099817	rs6510596	0.886700779	0.934088578	0.90154459	0.571823385	-0.030014122	-0.014830029	0.011039765	-0.043609838	0.209842169	0.178636504	0.088896234	0.076750069	0.27989747	0.220842452	0.996033175	0.957759426	Bacteria.Firmicutes.Clostridia.Clostridiales.Lachnospiraceae.Lachnospiraceae.NK4A136.group	POLR2E
54151	ENSG00000099817	rs6510596	0.88723685	0.997132326	0.89852059	0.852718524	-0.055586895	-0.001076734	-0.018293133	0.019079076	0.390493228	0.298450677	0.142890165	0.102366578	0.649003391	0.404560285	0.999028109	0.997798285	Bacteria.Actinobacteria.Actinobacteria.Micrococcales.Micrococcaceae	POLR2E
54152	ENSG00000099817	rs6510596	0.033566515	0.057796748	0.030666943	0.045912388	-1.827926807	1.60538925	0.356760065	-0.319012044	0.842142996	0.831434385	0.161518931	0.156793697	0.567039539	0.33468043	0.844880511	0.669538782	Bacteria.Firmicutes.Clostridia.Clostridiales.Lachnospiraceae	POLR2E
54153	ENSG00000099817	rs6510596	0.593057779	0.991818725	0.047055286	0.224762502	-0.105493172	0.001826885	-0.157995469	0.088424189	0.196440793	0.177491472	0.078073376	0.072156765	0.287339179	0.225799035	0.418382889	0.889520724	Bacteria.Firmicutes.Negativicutes.Selenomonadales.Acidaminococcaceae.Phascolarctobacterium	POLR2E
54154	ENSG00000099817	rs6510596	0.865047296	0.848908874	0.516794648	0.896714481	-0.033843591	-0.032099	-0.060733774	0.010330318	0.198360611	0.167828919	0.093178769	0.079272589	0.315590378	0.183171571	0.999334555	0.999343081	Bacteria.Firmicutes.Erysipelotrichia.Erysipelotrichales.Erysipelotrichaceae.Erysipelotrichaceae.UCG.003	POLR2E
54155	ENSG00000099817	rs6510596	0.531864192	0.798875245	0.371499024	0.458782914	-0.162920207	0.057327373	-0.198104463	0.12886681	0.259232525	0.224080978	0.220165429	0.172923939	0.339246467	0.280808909	0.832809735	0.994989321	Bacteria.Actinobacteria.Coriobacteriia.Coriobacteriales	POLR2E
54156	ENSG00000099817	rs6510596	0.488618224	0.284873191	0.301568027	0.081880737	-0.173890417	0.247220116	-0.120944765	0.187761532	0.249695857	0.229291464	0.116155658	0.106270501	0.420548186	0.14781849	0.998768023	0.918960091	Bacteria.Firmicutes.Clostridia.Clostridiales.Ruminococcaceae.Ruminococcaceae.NK4A214.group	POLR2E
54157	ENSG00000099817	rs6510596	0.616119081	0.916845111	0.54545835	0.932311657	-0.15368738	-0.028319508	0.053404072	-0.006797796	0.305090639	0.2702007	0.087876044	0.079728837	0.527665473	0.378956464	0.848735949	0.9972405	Bacteria.Proteobacteria.Gammaproteobacteria	POLR2E
54158	ENSG00000099817	rs6510596	0.765409857	0.891546842	0.745098122	0.720272539	-0.096331554	0.040098017	-0.045926755	0.04180801	0.32151421	0.292955075	0.140674693	0.116253075	0.53372696	0.363177923	0.999469974	0.995085677	Bacteria.Bacteroidetes.Bacteroidia.Bacteroidales.Porphyromonadaceae.Barnesiella	POLR2E
54159	ENSG00000099817	rs6510596	0.342625689	0.871128564	0.257902315	0.970378304	-0.324730435	-0.04849529	-0.18747011	0.005283278	0.33972209	0.297778166	0.164271668	0.141738071	0.449143872	0.439333596	0.901683061	0.999437354	Bacteria.Firmicutes.Clostridia.Clostridiales.Ruminococcaceae.Anaerotruncus	POLR2E
54160	ENSG00000099817	rs6510596	0.417097302	0.516161434	0.171557633	0.124843465	-0.188958129	0.130642546	-0.145622677	0.136655228	0.231397421	0.200130621	0.105352558	0.087908437	0.286167885	0.164938191	0.784523155	0.916976133	Bacteria.Firmicutes.Clostridia.Clostridiales.Ruminococcaceae.Ruminococcus.2	POLR2E
54161	ENSG00000099817	rs6510596	0.624694861	0.440440784	0.423549021	0.380265796	0.132113331	-0.165776564	0.106545036	-0.096219583	0.268789507	0.213591964	0.13230784	0.108928587	0.411818234	0.170881833	0.999550585	0.940419146	Bacteria.Firmicutes.Clostridia.Clostridiales.Lachnospiraceae.Lachnospiraceae.ND3007.group	POLR2E
54162	ENSG00000099817	rs6510596	0.284685119	0.51686562	0.217028708	0.355520163	-0.38059758	0.17053482	-0.166462452	0.092387577	0.352857246	0.261681807	0.133556174	0.099291588	0.308020507	0.23650621	0.999814869	0.919133689	Bacteria.Actinobacteria.Actinobacteria.Corynebacteriales.Corynebacteriaceae	POLR2E
54163	ENSG00000099817	rs6510596	0.500185349	0.847689872	0.428557373	0.736869644	-0.22078772	0.048414005	-0.093056628	0.031542292	0.325678779	0.251080292	0.116821771	0.09348027	0.46137507	0.34923118	0.997152221	0.990360691	Bacteria.Firmicutes.Clostridia.Clostridiales.Family.XI	POLR2E
54164	ENSG00000099817	rs6510596	0.860983339	0.931762442	0.824255116	0.802393293	-0.043839094	-0.017269778	-0.018082988	0.015608182	0.249358246	0.200916568	0.081104122	0.062119495	0.472818374	0.356351008	0.999614985	0.99936283	Bacteria.Firmicutes.Clostridia.Clostridiales.Lachnospiraceae.Tyzzerella.4	POLR2E
54165	ENSG00000099817	rs6510596	0.791968734	0.989302024	0.397587153	0.476379479	-0.053568361	-0.00251952	-0.065762401	0.049101003	0.202277483	0.187196582	0.077233948	0.068555337	0.284597956	0.213711628	0.99894297	0.998882343	Bacteria.Verrucomicrobia.Verrucomicrobiae.Verrucomicrobiales.Verrucomicrobiaceae.Akkermansia	POLR2E
54166	ENSG00000099817	rs6510596	0.89258548	0.846055484	0.797179232	0.846111478	-0.028172461	-0.034525113	0.022438177	-0.015004705	0.207830106	0.177125831	0.08695631	0.077007722	0.364140867	0.20316671	0.997528932	0.997707395	Bacteria.Bacteroidetes.Bacteroidia.Bacteroidales.Rikenellaceae.Alistipes	POLR2E
54167	ENSG00000099817	rs6510596	0.054369313	0.077957391	0.053039528	0.067917116	-2.295229851	1.925886163	0.378477519	-0.324517737	1.171781404	1.075604801	0.192122844	0.174846885	0.999415694	0.654743119	0.990344402	0.853710528	Bacteria.Firmicutes	POLR2E
54168	ENSG00000099817	rs6510596	0.976731663	0.859836984	0.975413023	0.618812519	-0.007222543	0.041446699	0.002857535	0.046818294	0.246693026	0.233801711	0.092365781	0.093656494	0.461986991	0.373517223	0.998920038	0.99782309	Bacteria.Firmicutes.Bacilli.Bacillales.Staphylococcaceae.Staphylococcus	POLR2E
54169	ENSG00000099817	rs6510596	0.904831409	0.673917382	0.229973728	0.370971157	0.023569436	-0.072064696	0.082665493	-0.054326949	0.196378191	0.170502846	0.068226609	0.060309816	0.33286956	0.129646736	0.703371096	0.87724048	Bacteria.Fusobacteria.Fusobacteriia.Fusobacteriales	POLR2E
54170	ENSG00000099817	rs6510596	0.979936314	0.545395417	0.999256192	0.583135117	-0.016173129	-0.351617875	-0.000143939	0.077452395	0.640665869	0.578494008	0.153820346	0.140432685	0.853567188	0.665058803	0.937817173	0.99665811	Bacteria.Proteobacteria	POLR2E
54171	ENSG00000099817	rs6510596	0.069691853	0.286022497	0.048897405	0.246690999	-0.772698856	0.352379403	0.268593338	-0.138888296	0.419064067	0.32761195	0.133858128	0.118830456	0.476937846	0.38152898	0.99967607	0.999141757	Bacteria.Firmicutes.Negativicutes.Selenomonadales	POLR2E
54172	ENSG00000099817	rs6510596	0.096105834	0.087910537	0.09547319	0.075810122	-1.833979243	1.744309452	0.31079861	-0.302165447	1.086394296	1.006994971	0.183749781	0.167506519	0.979178011	0.507713042	0.996576058	0.659325213	Bacteria.Firmicutes.Clostridia.Clostridiales	POLR2E
54173	ENSG00000099817	rs6510596	0.814235625	0.515021991	0.095638194	0.023621011	0.044921702	-0.106335566	-0.139812132	0.156365164	0.190421498	0.162452055	0.082701497	0.067488566	0.267143122	0.108222046	0.934169653	0.990835033	Bacteria.Bacteroidetes.Bacteroidia.Bacteroidales.Porphyromonadaceae.Parabacteroides	POLR2E
54174	ENSG00000099817	rs6510596	0.650818418	0.530868743	0.622083441	0.493305428	-0.150006365	-0.161127324	-0.061301731	-0.064866274	0.329903115	0.255757049	0.123784668	0.094160192	0.559914348	0.301931901	0.805967801	0.854510184	Bacteria.Firmicutes.Erysipelotrichia.Erysipelotrichales.Erysipelotrichaceae.Faecalitalea	POLR2E
54175	ENSG00000099817	rs6510596	0.788515416	0.880981933	0.089788471	0.167988893	-0.052114321	-0.025107239	0.173192602	-0.107144149	0.193495636	0.167041283	0.100587669	0.076860128	0.319606056	0.162140438	0.760739436	0.968741411	Bacteria.Firmicutes.Clostridia.Clostridiales.Lachnospiraceae..Eubacterium..hallii.group	POLR2E
54176	ENSG00000099817	rs6510596	0.695757986	0.979919453	0.161908937	0.315682671	-0.078140551	-0.004232823	0.136262551	-0.079727996	0.198949356	0.167533913	0.096331105	0.078856276	0.267873783	0.190144443	0.88069071	0.939697157	Bacteria.Proteobacteria.Deltaproteobacteria	POLR2E
54177	ENSG00000099817	rs6510596	0.792712101	0.574704252	0.501649048	0.499509967	0.057806061	-0.109935206	-0.057517008	0.049105026	0.219080881	0.194940263	0.08513352	0.072319267	0.387797533	0.222868029	0.943988959	0.920323436	Bacteria.Proteobacteria.Betaproteobacteria.Burkholderiales.Alcaligenaceae	POLR2E
54178	ENSG00000099817	rs6510596	0.929811245	0.801396353	0.354450005	0.640831822	-0.017216589	-0.041815252	0.084577692	-0.034644682	0.194715493	0.165568333	0.090694814	0.07391727	0.302781953	0.147834133	0.998880039	0.97913007	Bacteria.Proteobacteria.Deltaproteobacteria.Desulfovibrionales.Desulfovibrionaceae.Bilophila	POLR2E
54179	ENSG00000099817	rs6510596	0.586466477	0.885897355	0.315771003	0.692004014	-0.124709998	-0.030990684	0.140185989	-0.047543082	0.228137335	0.215133484	0.138678745	0.119491543	0.414655311	0.267935547	0.925664213	0.978088518	Bacteria.Actinobacteria	POLR2E
54180	ENSG00000099817	rs6510596	0.82933046	0.819943263	0.569693852	0.933836233	0.045449879	-0.040618474	0.055754884	0.007757822	0.210010939	0.177740471	0.09758214	0.093090341	0.339333691	0.21630773	0.998173674	0.999631787	Bacteria.Firmicutes.Bacilli.Bacillales	POLR2E
54181	ENSG00000099817	rs6510596	0.398088514	0.57755821	0.189079429	0.216331356	-0.20557132	0.117976934	0.127388702	-0.102262049	0.241689096	0.210774625	0.095997088	0.081921039	0.267707638	0.172304689	0.99786128	0.999462671	Bacteria.Firmicutes.Clostridia.Clostridiales.Lachnospiraceae.Anaerostipes	POLR2E
54182	ENSG00000099817	rs6510596	0.474998571	0.441653838	0.328232154	0.507126832	0.213272651	-0.181036308	0.112147557	-0.06399107	0.296839543	0.233876092	0.113857956	0.095945305	0.291376826	0.162012765	0.937318069	0.997412515	Bacteria.Proteobacteria.Gammaproteobacteria.Enterobacteriales.Enterobacteriaceae.Citrobacter	POLR2E
54183	ENSG00000099817	rs6510596	0.183686886	0.473558567	0.069201748	0.220630549	-0.356506096	0.152005519	0.174413951	-0.102006925	0.265341262	0.210875157	0.094420964	0.082492089	0.208231284	0.220358137	0.673900423	0.806844242	Bacteria.Firmicutes.Negativicutes.Selenomonadales.Veillonellaceae	POLR2E
54184	ENSG00000099817	rs6510596	0.972845073	0.588397489	0.833969966	0.421951721	0.008747313	0.134303857	0.024449412	0.088440365	0.25599725	0.246963649	0.11618046	0.109446034	0.479640009	0.278205834	0.963485106	0.971945944	Bacteria.Firmicutes.Bacilli.Lactobacillales.Carnobacteriaceae.Granulicatella	POLR2E
54185	ENSG00000099817	rs6510596	0.791883075	0.982777677	0.387692015	0.479255658	-0.053575441	-0.004054399	-0.067157045	0.048760218	0.202218945	0.187109287	0.077231009	0.068527498	0.280160955	0.216508431	0.998409995	0.996467843	Bacteria.Verrucomicrobia	POLR2E
54186	ENSG00000099817	rs6510596	0.975178514	0.851340465	0.993880151	0.941620742	-0.007663127	-0.038166796	0.000750418	0.006389909	0.245358805	0.202858679	0.097465963	0.086922904	0.516535486	0.276946883	0.998902867	0.999911927	Bacteria.Firmicutes.Clostridia.Clostridiales.Ruminococcaceae.Ruminococcus.1	POLR2E
54187	ENSG00000099817	rs6510596	0.937946122	0.794568129	0.954057863	0.926350369	-0.020018052	-0.057650038	0.004636321	0.006711966	0.256152968	0.220510485	0.080169957	0.072333916	0.555069326	0.27447063	0.997400574	0.966444609	Bacteria.Proteobacteria.Gammaproteobacteria.Enterobacteriales.Enterobacteriaceae	POLR2E
54188	ENSG00000099817	rs6510596	0.360627898	0.290258714	0.359635162	0.214512544	-0.474393831	0.488066345	0.122165424	-0.144676713	0.515326503	0.457801388	0.132430641	0.115435137	0.599515648	0.351643318	0.809285409	0.890273479	Bacteria.Firmicutes.Clostridia.Clostridiales.Lachnospiraceae..Eubacterium..rectale.group	POLR2E
54189	ENSG00000099817	rs6510596	0.47693468	0.65808592	0.356247451	0.404394319	-0.202563567	0.11299669	0.101221261	-0.081648114	0.28317921	0.254171488	0.108951079	0.09729442	0.501876068	0.375879531	0.995261573	0.978219933	Bacteria.Firmicutes.Clostridia.Clostridiales.Lachnospiraceae.Lachnospiraceae.UCG.008	POLR2E
54190	ENSG00000099817	rs6510596	0.932547485	0.787592575	0.498462209	0.813008647	-0.016580703	-0.044877703	-0.081525819	0.023107015	0.195150522	0.165884742	0.119773131	0.097294822	0.335045263	0.137273108	0.99813953	0.997038792	Bacteria.Firmicutes.Clostridia.Clostridiales.Ruminococcaceae.Flavonifractor	POLR2E
54191	ENSG00000099817	rs6510596	0.398728639	0.288662489	0.325569951	0.162595549	-0.26936692	0.336645222	-0.143670103	0.201899361	0.317125644	0.314717537	0.145054895	0.142970249	0.483655796	0.197316121	0.970426497	0.998920199	Bacteria.Firmicutes.Clostridia.Clostridiales.Lachnospiraceae..Eubacterium..ventriosum.group	POLR2E
54192	ENSG00000099817	rs6510596	0.177386748	0.536195938	0.047245145	0.190487152	-0.345417014	0.153030533	-0.230054128	0.139481472	0.253348211	0.246097116	0.113781856	0.105448962	0.251217182	0.303972346	0.939365139	0.87180213	Bacteria.Firmicutes.Clostridia.Clostridiales.Ruminococcaceae.Ruminiclostridium.6	POLR2E
54193	ENSG00000099817	rs6510596	0.241692483	0.934861808	0.050339985	0.499163154	-0.264527546	-0.016496933	-0.298198221	0.088741583	0.223914602	0.201079704	0.149583555	0.130587903	0.229008975	0.291123071	0.652108378	0.987938946	Bacteria.Firmicutes.Clostridia.Clostridiales.Family.XIII	POLR2E
54194	ENSG00000099817	rs6510596	0.418627636	0.783704171	0.314159682	0.855545513	-0.267228951	-0.078646086	-0.117260143	-0.018489023	0.328330439	0.285346652	0.115610825	0.101164834	0.426184939	0.358679568	0.996423631	0.976588979	Bacteria.Bacteroidetes.Bacteroidia.Bacteroidales.Prevotellaceae.Prevotella.7	POLR2E
54195	ENSG00000099817	rs6510596	0.234484558	0.669664426	0.07421943	0.521378032	-0.282332408	0.080298266	0.229749052	-0.069170244	0.23530517	0.187383008	0.126651472	0.107296223	0.187648073	0.171415181	0.398208762	0.910444892	Bacteria.Firmicutes.Bacilli.Lactobacillales	POLR2E
54196	ENSG00000099817	rs6510596	0.859447064	0.514423734	0.695304671	0.494221875	0.04103722	-0.137193369	-0.036165353	0.054641192	0.230842747	0.209295449	0.091934249	0.079486447	0.454954228	0.21684931	0.970184809	0.913406184	Bacteria.Proteobacteria.Betaproteobacteria.Burkholderiales	POLR2E
54197	ENSG00000099817	rs6510596	0.091363833	0.052861843	0.085197584	0.035224306	-0.973421512	1.08080915	0.204824558	-0.234572418	0.568178283	0.548218169	0.117208437	0.109103596	0.651660993	0.299578765	0.956359196	0.786917209	Bacteria.Firmicutes.Clostridia.Clostridiales.Ruminococcaceae	POLR2E
54198	ENSG00000099817	rs6510596	0.848073402	0.487313571	0.706064324	0.493938264	0.049770537	-0.172876236	0.034732069	-0.060179603	0.258775256	0.247493559	0.091693684	0.087485487	0.658235949	0.342083967	0.999437234	0.98110946	Bacteria.Proteobacteria.Betaproteobacteria.Neisseriales.Neisseriaceae	POLR2E
54199	ENSG00000099817	rs6510596	0.741134404	0.92233118	0.718808779	0.771542049	-0.124106865	0.028629835	-0.05107524	0.029767866	0.374105315	0.29252558	0.141249334	0.102100696	0.453590911	0.27213688	0.991510865	0.997803387	Bacteria.Actinobacteria.Actinobacteria.Micrococcales	POLR2E
54200	ENSG00000099817	rs6510596	0.89012012	0.677258751	0.369838413	0.914806717	0.027084046	-0.068942865	-0.11656313	-0.011602445	0.195289596	0.164910545	0.129092053	0.108041983	0.236181319	0.127140306	0.946830748	0.962141134	Bacteria.Firmicutes.Clostridia.Clostridiales.Ruminococcaceae.Ruminiclostridium.5	POLR2E
54201	ENSG00000099817	rs6510596	0.749680765	0.785120194	0.677396695	0.939904796	-0.089911898	-0.066639345	-0.047596271	-0.007134584	0.280627882	0.243418084	0.113901395	0.094276466	0.562189683	0.334933234	0.99946547	0.97213975	Bacteria.Firmicutes.Erysipelotrichia.Erysipelotrichales.Erysipelotrichaceae..Clostridium..innocuum.group	POLR2E
54202	ENSG00000099817	rs6510596	0.305535695	0.895251912	0.128239231	0.568097206	-0.263886752	0.029658313	-0.166060694	0.052822875	0.255542598	0.22439513	0.107802239	0.092068426	0.31707973	0.364860615	0.75494129	0.911650628	Bacteria.Firmicutes.Clostridia.Clostridiales.Lachnospiraceae..Eubacterium..xylanophilum.group	POLR2E
54203	ENSG00000099817	rs6510596	0.728727403	0.970141183	0.197758476	0.323890897	-0.069294349	-0.006311675	0.12510267	-0.078580881	0.198953214	0.16798224	0.096153685	0.07906141	0.245288588	0.184768435	0.972085394	0.950708623	Bacteria.Proteobacteria.Deltaproteobacteria.Desulfovibrionales.Desulfovibrionaceae	POLR2E
54204	ENSG00000099817	rs6510596	0.549237635	0.817494322	0.26812948	0.373165015	-0.135164933	0.045626006	-0.110289283	0.076318772	0.224526996	0.196925503	0.09875481	0.085115512	0.263095851	0.219372179	0.998970432	0.998994847	Bacteria.Firmicutes.Erysipelotrichia.Erysipelotrichales.Erysipelotrichaceae.Erysipelatoclostridium	POLR2E
54205	ENSG00000099817	rs6510596	0.985186563	0.806362455	0.956141951	0.974925118	-0.004043526	-0.044559806	0.005222816	0.002693361	0.216957152	0.181057969	0.094607735	0.085364546	0.367957678	0.197666546	0.999550314	0.999283125	Bacteria.Proteobacteria.Gammaproteobacteria.Pseudomonadales	POLR2E
54206	ENSG00000099817	rs6510596	0.908444339	0.760630802	0.237509633	0.754995617	0.022413825	-0.050405891	0.117124897	-0.025773013	0.194154531	0.164769884	0.098254896	0.082247392	0.341823684	0.155562225	0.585313061	0.976188021	Bacteria.Actinobacteria.Actinobacteria.Bifidobacteriales.Bifidobacteriaceae.Bifidobacterium	POLR2E
54207	ENSG00000099817	rs6510596	0.842912233	0.707847404	0.576692609	0.889105599	0.042203704	-0.065617307	0.045309108	0.008626968	0.212130513	0.17434151	0.080763901	0.06163196	0.337447854	0.154556326	0.737631454	0.883740674	Bacteria.Proteobacteria.Betaproteobacteria.Burkholderiales.Alcaligenaceae.Sutterella	POLR2E
54208	ENSG00000099817	rs6510596	0.93204898	0.790597456	0.939232472	0.915400117	-0.021265104	-0.056372647	0.00603196	0.007534941	0.248444028	0.211439027	0.07882279	0.070659451	0.473602394	0.260433683	0.998302481	0.99762474	Bacteria.Proteobacteria.Gammaproteobacteria.Enterobacteriales.Enterobacteriaceae.Escherichia.Shigella	POLR2E
54209	ENSG00000099889	rs2286480	0.35859382	0.306575241	0.144484752	0.070786415	-0.178196979	0.239936968	0.113897734	-0.164372595	0.192749521	0.232854037	0.077124622	0.089502799	0.241236487	0.126826229	0.995652601	0.976854668	Bacteria.Firmicutes.Clostridia.Clostridiales.Clostridiaceae.1	ARVCF
54210	ENSG00000099889	rs2286480	0.216016071	0.05731671	0.381764435	0.531044513	-0.250100268	0.440798749	0.126674541	-0.106243014	0.200213563	0.227839896	0.143860787	0.168711688	0.212248078	0.043419026	0.911325283	0.989731238	Bacteria.Actinobacteria.Coriobacteriia.Coriobacteriales.Coriobacteriaceae	ARVCF
54211	ENSG00000099889	rs2286480	0.959079779	0.882955371	0.513642518	0.502459391	-0.026726702	0.097750234	-0.060033516	0.07646947	0.518928585	0.661391924	0.091413765	0.11340138	0.927258332	0.751204856	0.998912436	0.981117471	Bacteria.Bacteroidetes.Bacteroidia.Bacteroidales	ARVCF
54212	ENSG00000099889	rs2286480	0.037703583	0.018151209	0.552332377	0.759094001	-0.415223677	0.565540092	0.059819028	-0.033791866	0.19579005	0.233419957	0.100144379	0.109733475	0.062587813	0.013582962	0.997851323	0.977487446	Bacteria.Firmicutes.Clostridia.Clostridiales.Lachnospiraceae.Fusicatenibacter	ARVCF
54213	ENSG00000099889	rs2286480	0.087911189	0.0152439	0.836984452	0.650273722	-0.339339561	0.618737983	-0.018590264	-0.052433733	0.195902137	0.248345202	0.089996562	0.115122755	0.126120585	0.013926676	0.993501001	0.949529022	Bacteria.Firmicutes.Erysipelotrichia.Erysipelotrichales	ARVCF
54214	ENSG00000099889	rs2286480	0.032625554	0.011570599	0.762770868	0.968077239	-0.356311658	0.502813371	-0.022253373	-0.003186352	0.163248074	0.193582034	0.073420482	0.07931765	0.040127461	0.00680869	0.737017505	0.999675186	Bacteria.Firmicutes.Negativicutes.Selenomonadales.Acidaminococcaceae	ARVCF
54215	ENSG00000099889	rs2286480	0.168264951	0.018196855	0.039522111	0.224008988	-0.232248553	0.427842642	0.194350935	-0.121670318	0.166713819	0.176659595	0.092532176	0.099123463	0.113950971	0.00822184	0.369198331	0.949906009	Bacteria.Actinobacteria.Actinobacteria.Bifidobacteriales.Bifidobacteriaceae	ARVCF
54216	ENSG00000099889	rs2286480	0.073413943	0.079043077	0.466373773	0.840215574	-0.510965486	0.50942999	-0.078966926	-0.021424781	0.280870417	0.285576998	0.107784493	0.105846222	0.144320847	0.075234021	0.85144685	0.925649467	Bacteria.Firmicutes.Clostridia.Clostridiales.Ruminococcaceae.Ruminococcaceae.UCG.014	ARVCF
54217	ENSG00000099889	rs2286480	0.073362578	0.013097318	0.880100896	0.619829646	-0.346899725	0.62423891	-0.013152486	-0.056384995	0.190650925	0.244787547	0.086857012	0.113122492	0.10436982	0.010340748	0.999513786	0.966818112	Bacteria.Firmicutes.Erysipelotrichia.Erysipelotrichales.Erysipelotrichaceae	ARVCF
54218	ENSG00000099889	rs2286480	0.139514221	0.47669013	0.835527743	0.175254446	-0.369193598	0.200668343	-0.026855354	-0.18743958	0.246846642	0.280373513	0.128840038	0.136793065	0.2230007	0.224151215	0.956549298	0.978883571	Bacteria.Firmicutes.Clostridia.Clostridiales.Family.XIII.Family.XIII.AD3011.group	ARVCF
54219	ENSG00000099889	rs2286480	0.007180456	0.002689107	0.076114064	0.338619975	-0.46367813	0.572088876	0.183929666	-0.11260629	0.167113278	0.183417836	0.102070388	0.116824935	0.02098422	0.003182417	0.468333213	0.892844497	Bacteria.Actinobacteria.Actinobacteria	ARVCF
54220	ENSG00000099889	rs2286480	0.612924381	0.138719507	0.053603876	0.103095637	-0.103208843	0.319303933	0.153209226	-0.126683477	0.20303943	0.213053898	0.077961762	0.076641975	0.331732846	0.074114672	0.998735039	0.999709092	Bacteria.Bacteroidetes.Bacteroidia.Bacteroidales.Prevotellaceae.Prevotella.9	ARVCF
54221	ENSG00000099889	rs2286480	0.037959162	0.005031732	0.631889544	0.49260036	-0.412226162	0.597887403	0.036192917	-0.051795087	0.194644445	0.206009687	0.075196994	0.075063075	0.062372055	0.004654664	0.938029161	0.915747216	Bacteria.Firmicutes.Clostridia.Clostridiales.Lachnospiraceae.Roseburia	ARVCF
54222	ENSG00000099889	rs2286480	0.406594795	0.040397641	0.541286698	0.891568541	-0.224211333	0.557008674	0.063259755	0.012975459	0.268438714	0.266405697	0.103018875	0.094817458	0.38230789	0.057603335	0.999586829	0.996426659	Bacteria.Firmicutes.Negativicutes.Selenomonadales.Veillonellaceae.Megasphaera	ARVCF
54223	ENSG00000099889	rs2286480	0.035203254	0.009443571	0.253205855	0.069704934	-0.340046062	0.468668651	-0.080182651	0.14199908	0.158142352	0.175283653	0.069562862	0.077015216	0.035527696	0.004765781	0.77081474	0.778586322	Bacteria.Proteobacteria.Gammaproteobacteria.Pasteurellales.Pasteurellaceae.Haemophilus	ARVCF
54224	ENSG00000099889	rs2286480	0.010015384	0.002263259	0.174693459	0.795852303	-0.547407888	0.631252282	-0.129976544	0.024087197	0.2064274	0.198687564	0.094731621	0.092726242	0.027361176	0.00224373	0.889776227	0.950167126	Bacteria.Firmicutes.Clostridia.Clostridiales.Lachnospiraceae..Eubacterium..eligens.group	ARVCF
54225	ENSG00000099889	rs2286480	0.029646383	0.00654584	0.579690753	0.633200553	-0.360925	0.51758625	-0.046235021	0.048899039	0.162360157	0.184313591	0.083068529	0.101988987	0.032777753	0.004299604	0.98670933	0.939538128	Bacteria.Firmicutes.Clostridia.Clostridiales.Lachnospiraceae.Coprococcus.1	ARVCF
54226	ENSG00000099889	rs2286480	0.020765489	0.002390431	0.457857278	0.30261236	-0.403179899	0.606348636	0.068041395	-0.091672492	0.170182144	0.191957306	0.091114835	0.088234436	0.0320567	0.00227404	0.890732322	0.837808523	Bacteria.Firmicutes.Clostridia.Clostridiales.Lachnospiraceaencultured	ARVCF
54227	ENSG00000099889	rs2286480	0.09355666	0.02288147	0.907441891	0.687254044	-0.344273447	0.485890015	-0.009106289	0.033855509	0.202335654	0.208548241	0.078022899	0.083725766	0.109654879	0.018759933	0.999507593	0.935584968	Bacteria.Firmicutes.Clostridia.Clostridiales.Lachnospiraceae.Lachnoclostridium	ARVCF
54228	ENSG00000099889	rs2286480	0.047097899	0.008937631	0.760897095	0.678571853	-0.387239411	0.575615803	-0.028829425	0.042083666	0.191392228	0.21364729	0.09434774	0.101099987	0.091503117	0.008989587	0.825992086	0.996716587	Bacteria.Bacteroidetes.Bacteroidia.Bacteroidales.Porphyromonadaceae.Odoribacter	ARVCF
54229	ENSG00000099889	rs2286480	0.147526117	0.019224173	0.884032481	0.443811337	-0.399110182	0.706703855	-0.018466208	0.100549738	0.272332801	0.29445968	0.126114048	0.130516184	0.198080228	0.027588957	0.988161388	0.950695192	Bacteria.Firmicutes.Bacilli.Lactobacillales.Carnobacteriaceae	ARVCF
54230	ENSG00000099889	rs2286480	0.0246335	0.002178945	0.80917057	0.316831963	-0.382345185	0.590400846	0.017748575	-0.07497498	0.166255222	0.18508961	0.0732001	0.0743329	0.029664888	0.002095617	0.996033175	0.941706147	Bacteria.Firmicutes.Clostridia.Clostridiales.Lachnospiraceae.Lachnospiraceae.NK4A136.group	ARVCF
54231	ENSG00000099889	rs2286480	0.147783708	0.018967559	0.882839745	0.442801088	-0.398688278	0.708157738	-0.018634317	0.100598008	0.272220778	0.294408303	0.125957076	0.130288531	0.195059478	0.029174715	0.963485106	0.971945944	Bacteria.Firmicutes.Bacilli.Lactobacillales.Carnobacteriaceae.Granulicatella	ARVCF
54232	ENSG00000099889	rs2286480	0.042165955	0.007492064	0.388276566	0.995851053	-0.335567673	0.486877485	0.060661439	-0.000378202	0.161944841	0.176459464	0.069847501	0.072456822	0.038737495	0.004235514	0.937508231	0.987475618	Bacteria.Firmicutes.Negativicutes.Selenomonadales.Veillonellaceae.Dialister	ARVCF
54233	ENSG00000099889	rs2286480	0.028501683	0.004752218	0.677259184	0.595492879	-0.362711915	0.553390438	0.031757655	-0.047644163	0.16196489	0.18936082	0.075964056	0.089308111	0.040271304	0.002971842	0.893330111	0.984056941	Bacteria.Firmicutes.Clostridia.Clostridiales.Lachnospiraceae..Eubacterium..hallii.group	ARVCF
54234	ENSG00000099889	rs2286480	0.214049776	0.039444214	0.737703018	0.976786672	-0.300591181	0.507788768	0.037838695	-0.003072333	0.239591765	0.241664066	0.112510902	0.1051873	0.201248108	0.029486162	0.906357613	0.99827201	Bacteria.Firmicutes.Clostridia.Clostridiales.Ruminococcaceae..Eubacterium..coprostanoligenes.group	ARVCF
54235	ENSG00000099889	rs2286480	0.218285845	0.062748814	0.824101873	0.611335064	-0.422362498	0.686099841	0.025405345	-0.062397257	0.33980797	0.362447698	0.113844713	0.122203878	0.50995287	0.141180156	0.996108676	0.998901623	Bacteria.Firmicutes.Clostridia.Clostridiales.Lachnospiraceae..Ruminococcus..gnavus.group	ARVCF
54236	ENSG00000099889	rs2286480	0.76497314	0.187966072	0.215905843	0.390668925	-0.081085046	0.343879393	0.183530746	-0.122125052	0.270109352	0.258478694	0.146886773	0.141333986	0.454110382	0.096902356	0.999550585	0.940940196	Bacteria.Firmicutes.Clostridia.Clostridiales.Lachnospiraceae.Lachnospiraceae.ND3007.group	ARVCF
54237	ENSG00000099889	rs2286480	0.019582896	0.003579117	0.692265995	0.198359251	-0.415281954	0.530473565	0.040517552	0.118728784	0.173567906	0.175578533	0.101925537	0.091378583	0.032619502	0.002751318	0.72600787	0.955303348	Bacteria.Firmicutes.Bacilli.Lactobacillales.Streptococcaceae	ARVCF
54238	ENSG00000099889	rs2286480	0.09761672	0.105175456	0.84164395	0.768597502	-0.37658347	0.45305825	0.021491146	0.037432821	0.224110068	0.275779955	0.107145105	0.126708849	0.157280387	0.077034198	0.998793879	0.998019463	Bacteria.Firmicutes.Clostridia.Clostridiales.Lachnospiraceae.Blautia	ARVCF
54239	ENSG00000099889	rs2286480	0.038346115	0.004301331	0.6777891	0.601738733	-0.347317968	0.526383129	0.035690974	-0.043623077	0.164336468	0.177987751	0.085521513	0.083182405	0.043705508	0.003035994	0.999334555	0.984995763	Bacteria.Firmicutes.Erysipelotrichia.Erysipelotrichales.Erysipelotrichaceae.Erysipelotrichaceae.UCG.003	ARVCF
54240	ENSG00000099889	rs2286480	0.008660126	0.000587541	0.133570201	0.025508985	-0.447533521	0.642711357	-0.141635065	0.203847712	0.165391096	0.177951679	0.093250014	0.089195525	0.01755762	0.000535376	0.718186492	0.946858872	Bacteria.Firmicutes.Clostridia.Clostridiales.Ruminococcaceaencultured	ARVCF
54241	ENSG00000099889	rs2286480	0.357933814	0.285806311	0.13872199	0.091078153	-0.178919045	0.254678145	0.115909462	-0.156028837	0.193263285	0.236670613	0.077340484	0.090990668	0.25014404	0.11272439	0.99830237	0.993631935	Bacteria.Firmicutes.Clostridia.Clostridiales.Clostridiaceae.1.Clostridium.sensu.stricto.1	ARVCF
54242	ENSG00000099889	rs2286480	0.00891484	0.019094745	0.091468621	0.65107447	-0.819494229	0.672618925	-0.208400884	0.051470938	0.304059132	0.27994341	0.121682119	0.113287133	0.056605328	0.037817066	0.592795516	0.890290367	Bacteria.Firmicutes.Erysipelotrichia.Erysipelotrichales.Erysipelotrichaceae.Faecalitalea	ARVCF
54243	ENSG00000099889	rs2286480	0.011397284	0.068214867	0.106460557	0.8728355	-0.443899714	0.441812381	-0.110167789	0.013678088	0.17052478	0.238308006	0.067312362	0.08512576	0.030939856	0.046931444	0.765788977	0.866622684	Bacteria.Firmicutes.Clostridia.Clostridiales.Lachnospiraceae.Tyzzerella	ARVCF
54244	ENSG00000099889	rs2286480	0.016535624	0.016268095	0.451012239	0.184273068	-0.487619612	0.470457222	0.071404662	0.1236705	0.198249166	0.190775084	0.094172796	0.09217057	0.047606075	0.017022073	0.725615093	0.982679299	Bacteria.Firmicutes.Bacilli	ARVCF
54245	ENSG00000099889	rs2286480	0.11884612	0.358083564	0.989827378	0.420571582	-0.359719938	0.290291239	-0.001082551	-0.087682348	0.227644563	0.313662703	0.084586007	0.108184382	0.210377269	0.295626304	0.788304775	0.806763189	Bacteria.Firmicutes.Erysipelotrichia.Erysipelotrichales.Erysipelotrichaceae.Holdemanella	ARVCF
54246	ENSG00000099889	rs2286480	0.076985176	0.05349787	0.807797147	0.74088436	-0.395966244	0.608047394	-0.022012955	0.037176577	0.220405195	0.309268717	0.090125753	0.111952091	0.213370002	0.061711365	0.999028109	0.997798285	Bacteria.Actinobacteria.Actinobacteria.Micrococcales.Micrococcaceae	ARVCF
54247	ENSG00000099889	rs2286480	0.958883064	0.882810033	0.513807733	0.502583294	-0.026855239	0.097872612	-0.060008883	0.076446784	0.518927381	0.661392579	0.091412239	0.11340073	0.928825545	0.751818953	0.998947111	0.981174729	Bacteria.Bacteroidetes	ARVCF
54248	ENSG00000099889	rs2286480	0.128562644	0.262338715	0.805442289	0.185084865	-0.31050601	0.276864661	-0.020258281	0.130944864	0.201746156	0.244895063	0.08191721	0.097775121	0.157103009	0.107527917	0.998997514	0.969189617	Bacteria.Firmicutes.Clostridia.Clostridiales.Ruminococcaceae.Subdoligranulum	ARVCF
54249	ENSG00000099889	rs2286480	0.901396793	0.796777951	0.487055453	0.489432872	-0.056090666	0.148118183	-0.056937384	0.070247132	0.450982035	0.572853908	0.081464379	0.101060508	0.86380367	0.72019799	0.99911693	0.98634337	Bacteria.Bacteroidetes.Bacteroidia.Bacteroidales.Bacteroidaceae.Bacteroides	ARVCF
54250	ENSG00000099889	rs2286480	0.928144475	0.812160347	0.240863719	0.088404164	0.030926428	-0.093274038	0.158547425	-0.240196846	0.341635408	0.390933422	0.133966989	0.138886633	0.586409791	0.367410983	0.996423631	0.938343963	Bacteria.Bacteroidetes.Bacteroidia.Bacteroidales.Prevotellaceae.Prevotella.7	ARVCF
54251	ENSG00000099889	rs2286480	0.05439801	0.023276396	0.536376437	0.297523744	-0.32764047	0.444072318	-0.044635752	0.086426532	0.167290427	0.191171115	0.071813186	0.082306864	0.068104858	0.01300498	0.997466038	0.994193156	Bacteria.Bacteroidetes.Bacteroidia.Bacteroidales.Rikenellaceae	ARVCF
54252	ENSG00000099889	rs2286480	0.27031613	0.029411642	0.582948258	0.723769365	-0.260756857	0.625172709	0.071498821	0.053997435	0.234564622	0.280810059	0.129573541	0.152132942	0.307868227	0.037780641	0.998330087	0.999834196	Bacteria.Actinobacteria.Coriobacteriia.Coriobacteriales.Coriobacteriaceae.Collinsella	ARVCF
54253	ENSG00000099889	rs2286480	0.019787112	0.003668803	0.792044197	0.163986094	-0.401015727	0.521125272	0.026639894	0.128028716	0.167896458	0.172974043	0.100631289	0.090964971	0.032764429	0.003010038	0.74374367	0.921307549	Bacteria.Firmicutes.Bacilli.Lactobacillales.Streptococcaceae.Streptococcus	ARVCF
54254	ENSG00000099889	rs2286480	0.062170993	0.00297134	0.839104522	0.302701994	-0.361758899	0.626105919	0.013096886	-0.079783187	0.190675227	0.202942757	0.064250315	0.076805377	0.102334578	0.004583682	0.998302481	0.99762474	Bacteria.Proteobacteria.Gammaproteobacteria.Enterobacteriales.Enterobacteriaceae.Escherichia.Shigella	ARVCF
54255	ENSG00000099889	rs2286480	0.022190536	0.004269332	0.279868701	0.575391353	-0.378864779	0.532059316	-0.072687443	0.037816202	0.161748139	0.179748339	0.066712574	0.067177704	0.031298975	0.002581237	0.716419017	0.87724048	Bacteria.Fusobacteria.Fusobacteriia.Fusobacteriales	ARVCF
54256	ENSG00000099889	rs2286480	0.018631298	0.021432431	0.382318812	0.8901628	-0.397452796	0.461346061	-0.098661774	-0.017702879	0.164748768	0.195786745	0.1121788	0.127696582	0.038188518	0.014554619	0.783279043	0.868962619	Bacteria.Firmicutes.Clostridia.Clostridiales.Ruminococcaceae.Butyricicoccus	ARVCF
54257	ENSG00000099889	rs2286480	0.02854504	0.003878855	0.707991012	0.668219233	-0.364424561	0.54206483	0.035045773	-0.043595569	0.162775727	0.181084057	0.093162705	0.10126231	0.03447628	0.003037226	0.720472346	0.985996109	Bacteria.Firmicutes.Negativicutes.Selenomonadales.Veillonellaceae.Veillonella	ARVCF
54258	ENSG00000099889	rs2286480	0.064363188	0.009240015	0.477342408	0.297077684	-0.318711803	0.483453733	0.066045129	-0.091261588	0.169423666	0.180266609	0.092415389	0.08683057	0.065199871	0.004606096	0.699920405	0.869357444	Bacteria.Firmicutes.Clostridia.Clostridiales.Peptostreptococcaceae	ARVCF
54259	ENSG00000099889	rs2286480	0.0388884	0.011007223	0.395290807	0.115097419	-0.335018607	0.463254716	-0.061455207	0.125316324	0.15897438	0.177064123	0.071823395	0.078481809	0.039101737	0.005184302	0.797116615	0.777146845	Bacteria.Proteobacteria.Gammaproteobacteria.Pasteurellales.Pasteurellaceae	ARVCF
54260	ENSG00000099889	rs2286480	0.029013253	0.003616546	0.493051627	0.401444962	-0.359819777	0.530170366	-0.051338958	0.067965638	0.161207978	0.175687126	0.074479983	0.080481029	0.032459352	0.002233429	0.996546716	0.994860843	Bacteria.Firmicutes.Clostridia.Clostridiales.Ruminococcaceae.Ruminococcaceae.UCG.002	ARVCF
54261	ENSG00000099889	rs2286480	0.213825419	0.07016723	0.432177492	0.29415661	-0.2540682	0.394672641	0.071675793	-0.091667795	0.20240943	0.21441913	0.090693305	0.086686725	0.21558724	0.042251732	0.917020085	0.906546295	Bacteria.Firmicutes.Clostridia.Clostridiales.Ruminococcaceae.Ruminococcaceae.UCG.003	ARVCF
54262	ENSG00000099889	rs2286480	0.108460882	0.017040815	0.449653507	0.271242245	-0.295506483	0.457493829	0.070508005	-0.097364004	0.181604798	0.186900546	0.092710506	0.087755104	0.09655479	0.010557688	0.814823609	0.968614954	Bacteria.Firmicutes.Clostridia.Clostridiales.Peptostreptococcaceae.Intestinibacter	ARVCF
54263	ENSG00000099889	rs2286480	0.025813152	0.005229285	0.262935282	0.23574265	-0.573871727	0.772792408	-0.115621851	0.138586095	0.251640647	0.267533578	0.102400128	0.115816402	0.091035413	0.014773082	0.946687362	0.888918748	Bacteria.Firmicutes.Clostridia.Clostridiales.Ruminococcaceae.Ruminiclostridium.6	ARVCF
54264	ENSG00000099889	rs2286480	0.009610786	0.00791245	0.165571172	0.514149284	-0.545033133	0.608942485	0.182928916	-0.097109029	0.204344269	0.222309676	0.13046778	0.148047822	0.041055975	0.010613785	0.925664213	0.972299477	Bacteria.Actinobacteria	ARVCF
54265	ENSG00000099889	rs2286480	0.026458794	0.023844841	0.367579722	0.837161544	-0.384815538	0.502922374	-0.064048818	0.016387581	0.169498062	0.217426978	0.070597319	0.079420776	0.040700289	0.012922757	0.741918389	0.990429916	Bacteria.Firmicutes.Negativicutes.Selenomonadales.Acidaminococcaceae.Phascolarctobacterium	ARVCF
54266	ENSG00000099889	rs2286480	0.031223784	0.006009415	0.482489241	0.473132196	-0.443189154	0.618922173	-0.067924875	0.069515602	0.201339458	0.218010014	0.096170379	0.096344776	0.063639095	0.006587623	0.911591624	0.881513227	Bacteria.Firmicutes.Clostridia.Clostridiales.Ruminococcaceae.Ruminococcaceae.UCG.005	ARVCF
54267	ENSG00000099889	rs2286480	0.015944417	0.002568929	0.278560669	0.49964372	-0.453658603	0.594461758	-0.076483087	0.047592448	0.183377723	0.18965074	0.070003791	0.07011356	0.025997085	0.002489481	0.998409995	0.996467843	Bacteria.Verrucomicrobia	ARVCF
54268	ENSG00000099889	rs2286480	0.030223525	0.006859289	0.81443115	0.743753808	-0.368701919	0.554691509	0.021576953	-0.037211991	0.166464127	0.198724722	0.091562143	0.113361125	0.035321019	0.00409877	0.997048205	0.999513539	Bacteria.Firmicutes.Clostridia.Clostridiales.Lachnospiraceae.Dorea	ARVCF
54269	ENSG00000099889	rs2286480	0.047137554	0.017043381	0.440912494	0.493507379	-0.332461985	0.480170521	-0.05581774	0.061768455	0.16434902	0.196169438	0.071992014	0.089705437	0.049968235	0.00815293	0.899212428	0.941114773	Bacteria.Proteobacteria.Deltaproteobacteria	ARVCF
54270	ENSG00000099889	rs2286480	0.022114646	0.004321221	0.277092393	0.580529345	-0.379015357	0.531319539	-0.073092786	0.037310167	0.161716611	0.179755022	0.066694762	0.067182538	0.031246671	0.002690605	0.70461316	0.8806471	Bacteria.Fusobacteria.Fusobacteriia.Fusobacteriales.Fusobacteriaceae.Fusobacterium	ARVCF
54271	ENSG00000099889	rs2286480	0.086693416	0.061960371	0.965545964	0.74736599	-0.342754798	0.460568691	-0.004079939	0.031616662	0.197096314	0.242554752	0.094095859	0.097743757	0.115861186	0.034288404	0.99786128	0.999462671	Bacteria.Firmicutes.Clostridia.Clostridiales.Lachnospiraceae.Anaerostipes	ARVCF
54272	ENSG00000099889	rs2286480	0.917297308	0.532951331	0.567554394	0.870484341	-0.05692228	0.405998753	-0.070193865	0.025033453	0.546084636	0.647730585	0.122173622	0.152942717	0.845525328	0.661039126	0.916169191	0.99665811	Bacteria.Proteobacteria	ARVCF
54273	ENSG00000099889	rs2286480	0.016907053	0.007136607	0.36716664	0.460128878	-0.393220327	0.487059153	-0.064586846	-0.056951992	0.160439413	0.1753991	0.071128622	0.076653227	0.031173093	0.004543576	0.718093377	0.906418779	Bacteria.Firmicutes.Clostridia.Clostridiales.Lachnospiraceae.Lachnospira	ARVCF
54274	ENSG00000099889	rs2286480	0.043605013	0.021286448	0.287479414	0.661705856	-0.662702839	0.664526266	-0.126966694	0.045305716	0.322111128	0.281683021	0.118403174	0.103075196	0.152679842	0.041801572	0.984987993	0.975360681	Bacteria.Proteobacteria.Deltaproteobacteria.Desulfovibrionales.Desulfovibrionaceae.Desulfovibrio	ARVCF
54275	ENSG00000099889	rs2286480	0.863609026	0.786769703	0.565846273	0.462068444	0.153071971	-0.312050093	-0.085788524	0.139006889	0.887614782	1.148890302	0.148658739	0.1879079	0.999415694	0.890729165	0.990344402	0.945584009	Bacteria.Firmicutes	ARVCF
54276	ENSG00000099889	rs2286480	0.197999103	0.036879602	0.689030813	0.78514766	-0.300631214	0.596542383	0.043951582	0.034481324	0.231190198	0.280029259	0.109350081	0.125968801	0.271713778	0.040753871	0.999274386	0.998648852	Bacteria.Firmicutes.Clostridia.Clostridiales.Ruminococcaceae.Ruminococcaceae.UCG.013	ARVCF
54277	ENSG00000099889	rs2286480	0.264132933	0.054252374	0.542100528	0.847793704	-0.260738711	0.488107553	0.065636591	-0.020581044	0.231507911	0.249068757	0.107105617	0.106809266	0.222351574	0.032158182	0.868823337	0.935449574	Bacteria.Firmicutes.Clostridia.Clostridiales.Ruminococcaceae.Ruminococcus.2	ARVCF
54278	ENSG00000099889	rs2286480	0.058937892	0.054577965	0.56334292	0.758407103	-0.46444889	0.475804656	-0.055635616	-0.028452955	0.241661976	0.243128028	0.095788794	0.092124945	0.179236955	0.062934501	0.999469974	0.995085677	Bacteria.Bacteroidetes.Bacteroidia.Bacteroidales.Porphyromonadaceae.Barnesiella	ARVCF
54279	ENSG00000099889	rs2286480	0.476035182	0.499461671	0.088247297	0.051457711	0.295088328	-0.309290921	-0.282174655	0.347603775	0.411682673	0.455455729	0.163076846	0.175234816	0.765590362	0.489943755	0.99967607	0.999141757	Bacteria.Firmicutes.Negativicutes.Selenomonadales	ARVCF
54280	ENSG00000099889	rs2286480	0.168283954	0.01819051	0.039532697	0.223940129	-0.232241702	0.427868492	0.194344035	-0.121690651	0.166716454	0.176660179	0.092534016	0.099125126	0.114224622	0.008217513	0.370739524	0.948014015	Bacteria.Actinobacteria.Actinobacteria.Bifidobacteriales.Bifidobacteriaceae.Bifidobacterium	ARVCF
54281	ENSG00000099889	rs2286480	0.033525699	0.022737376	0.25517758	0.518845896	-0.651894225	0.686887505	-0.131473888	0.073846734	0.300262181	0.294493598	0.114540099	0.113855178	0.161732438	0.054234268	0.999437234	0.98110946	Bacteria.Proteobacteria.Betaproteobacteria.Neisseriales.Neisseriaceae	ARVCF
54282	ENSG00000099889	rs2286480	0.500355999	0.355676165	0.656286881	0.454484328	-0.224150307	0.314010197	0.067494379	-0.117794464	0.330771004	0.337585966	0.150969856	0.156557821	0.527118459	0.257309562	0.949301254	0.981962125	Bacteria.Firmicutes.Clostridia.Clostridiales.Ruminococcaceae.Anaerotruncus	ARVCF
54283	ENSG00000099889	rs2286480	0.086890524	0.010706321	0.339363967	0.994348178	-0.302336368	0.5687805	0.085398221	0.000733722	0.173965435	0.216532759	0.088735084	0.103189246	0.094296442	0.009016498	0.998173674	0.999631787	Bacteria.Firmicutes.Bacilli.Bacillales	ARVCF
54284	ENSG00000099889	rs2286480	0.242650561	0.082408926	0.799438025	0.88521563	-0.304062445	0.491938042	-0.018642315	0.012344237	0.257909381	0.278922332	0.07307805	0.085179624	0.329842669	0.084162186	0.902907588	0.99560689	Bacteria.Proteobacteria.Gammaproteobacteria	ARVCF
54285	ENSG00000099889	rs2286480	0.39237029	0.913735346	0.491971453	0.048575576	-0.196527703	0.030981659	0.066428567	-0.211683551	0.228262471	0.284904092	0.096130089	0.105341191	0.412844141	0.366285516	0.997152221	0.990360691	Bacteria.Firmicutes.Clostridia.Clostridiales.Family.XI	ARVCF
54286	ENSG00000099889	rs2286480	0.102589306	0.009844158	0.942655949	0.518867792	-0.362393863	0.6179714	-0.00780238	0.078303273	0.218914935	0.23247129	0.108056479	0.12073251	0.167695281	0.014101226	0.99846362	0.994553009	Bacteria.Firmicutes.Clostridia.Clostridiales.Ruminococcaceae.Ruminiclostridium.9	ARVCF
54287	ENSG00000099889	rs2286480	0.05258991	0.038681966	0.870151968	0.273051195	-0.352800431	0.417799455	0.012210412	0.087462173	0.178739369	0.198039141	0.074407221	0.079131234	0.062017886	0.023735778	0.910388271	0.994448463	Bacteria.Bacteroidetes.Bacteroidia.Bacteroidales.Porphyromonadaceae	ARVCF
54288	ENSG00000099889	rs2286480	0.508643627	0.235853793	0.279680583	0.088605245	-0.159960727	0.277243865	0.111267053	-0.166186271	0.240699619	0.231748272	0.102080662	0.096154257	0.370004203	0.110480124	0.974916192	0.944015052	Bacteria.Firmicutes.Clostridia.Clostridiales.Ruminococcaceae.Ruminococcus.1	ARVCF
54289	ENSG00000099889	rs2286480	0.856533606	0.982770561	0.516849442	0.573108645	0.140760558	-0.021552797	-0.087039572	0.09413428	0.775552361	0.994244134	0.133555074	0.166226063	0.987348183	0.825620316	0.996576058	0.843195709	Bacteria.Firmicutes.Clostridia.Clostridiales	ARVCF
54290	ENSG00000099889	rs2286480	0.109478197	0.11263328	0.794807332	0.326638999	-0.399051756	0.394621224	-0.02590176	-0.097927091	0.245958784	0.245428169	0.099192023	0.099091318	0.185490822	0.089234232	0.925316193	0.875235969	Bacteria.Firmicutes.Clostridia.Clostridiales.Lachnospiraceae..Eubacterium..xylanophilum.group	ARVCF
54291	ENSG00000099889	rs2286480	0.385497606	0.306523354	0.620609147	0.382123813	-0.240231121	0.309734749	0.051945573	-0.096220556	0.274986286	0.30055889	0.104448893	0.10935805	0.498049893	0.227115764	0.996483139	0.869987637	Bacteria.Bacteroidetes.Bacteroidia.Bacteroidales.Porphyromonadaceae.Butyricimonas	ARVCF
54292	ENSG00000099889	rs2286480	0.227427626	0.094565972	0.858876779	0.667811541	-0.312217111	0.450359541	-0.015074481	0.038093096	0.256261863	0.265515461	0.084450675	0.088365693	0.219033226	0.063610538	0.981391791	0.928635608	Bacteria.Proteobacteria.Betaproteobacteria.Burkholderiales	ARVCF
54293	ENSG00000099889	rs2286480	0.164037267	0.087394455	0.790147129	0.865592015	-0.315455209	0.492081609	0.020940927	-0.015984279	0.224159935	0.283607632	0.078371266	0.094068861	0.205660848	0.07010813	0.999614985	0.99936283	Bacteria.Firmicutes.Clostridia.Clostridiales.Lachnospiraceae.Tyzzerella.4	ARVCF
54294	ENSG00000099889	rs2286480	0.026408589	0.043409668	0.351065794	0.885940873	-0.483890782	0.495812049	-0.1193911	-0.020566525	0.213063648	0.240761547	0.127123482	0.142825125	0.066906395	0.03490751	0.825640688	0.994506574	Bacteria.Firmicutes.Clostridia.Clostridiales.Family.XIII	ARVCF
54295	ENSG00000099889	rs2286480	0.225664454	0.20797856	0.9115137	0.718125507	-0.374156705	0.420119233	-0.015063718	-0.049382612	0.30592402	0.330386663	0.135032281	0.136222257	0.324331735	0.141636818	0.99946547	0.972078348	Bacteria.Firmicutes.Erysipelotrichia.Erysipelotrichales.Erysipelotrichaceae..Clostridium..innocuum.group	ARVCF
54296	ENSG00000099889	rs2286480	0.054718348	0.066752412	0.895446477	0.700862168	-0.372846063	0.440059441	0.011133356	0.036809379	0.190631664	0.236067455	0.08439278	0.095402667	0.106020619	0.057463766	0.969443486	0.91465847	Bacteria.Firmicutes.Negativicutes.Selenomonadales.Veillonellaceae	ARVCF
54297	ENSG00000099889	rs2286480	0.03241188	0.003510356	0.446975717	0.830353609	-0.352052167	0.541211266	-0.086491636	-0.029446905	0.161091061	0.17873658	0.113055293	0.136899463	0.028832036	0.002169299	0.953370511	0.962141134	Bacteria.Firmicutes.Clostridia.Clostridiales.Ruminococcaceae.Ruminiclostridium.5	ARVCF
54298	ENSG00000099889	rs2286480	0.035600904	0.004313658	0.075817298	0.189669961	-0.339173128	0.515441631	-0.100691941	0.088545005	0.158090044	0.174347086	0.055820346	0.066815672	0.039301437	0.003376031	0.894490437	0.934007094	Bacteria.Proteobacteria.Betaproteobacteria.Burkholderiales.Alcaligenaceae.Parasutterella	ARVCF
54299	ENSG00000099889	rs2286480	0.115988204	0.002523359	0.73204554	0.122616846	-0.399304256	0.731097186	-0.037935129	0.165738498	0.250696569	0.232792883	0.110321807	0.105975732	0.212492344	0.006743161	0.998768023	0.918960091	Bacteria.Firmicutes.Clostridia.Clostridiales.Ruminococcaceae.Ruminococcaceae.NK4A214.group	ARVCF
54300	ENSG00000099889	rs2286480	0.370965342	0.204769703	0.628199584	0.523202071	-0.24218229	0.376344107	-0.042881547	0.063930753	0.268849823	0.293850448	0.088136597	0.09960591	0.343786668	0.103224933	0.960219234	0.928069436	Bacteria.Proteobacteria.Betaproteobacteria	ARVCF
54301	ENSG00000099889	rs2286480	0.054159345	0.023160599	0.539467433	0.299090301	-0.327944204	0.444372809	-0.04433166	0.086197831	0.167275021	0.191133367	0.071869878	0.082357855	0.067861718	0.013088991	0.997528932	0.993985312	Bacteria.Bacteroidetes.Bacteroidia.Bacteroidales.Rikenellaceae.Alistipes	ARVCF
54302	ENSG00000099889	rs2286480	0.17986583	0.032922563	0.332354012	0.375658612	-0.256750357	0.434729796	0.090397046	-0.08330129	0.189407995	0.199527555	0.092567014	0.093392025	0.132645473	0.01213731	0.999989953	0.995249858	Bacteria.Firmicutes.Clostridia.Clostridiales.Christensenellaceae	ARVCF
54303	ENSG00000099889	rs2286480	0.801846864	0.435076891	0.266546869	0.021317004	-0.0685214	-0.290784194	0.118476349	-0.296457533	0.271942168	0.370275433	0.10573198	0.125694865	0.687150789	0.327711322	0.998986731	0.998377846	Bacteria.Firmicutes.Clostridia.Clostridiales.Family.XI.Anaerococcus	ARVCF
54304	ENSG00000099889	rs2286480	0.034000486	0.004958143	0.565981811	0.705921817	-0.350661271	0.517792103	-0.04048837	0.029577216	0.161960992	0.178092062	0.070184862	0.078044993	0.036845433	0.002889569	0.998880039	0.97913007	Bacteria.Proteobacteria.Deltaproteobacteria.Desulfovibrionales.Desulfovibrionaceae.Bilophila	ARVCF
54305	ENSG00000099889	rs2286480	0.020937722	0.006522234	0.678537654	0.215588226	-0.428712477	0.501370185	0.043841516	0.115920124	0.181213693	0.178456097	0.105311085	0.09271045	0.042574033	0.005561813	0.658943686	0.910444892	Bacteria.Firmicutes.Bacilli.Lactobacillales	ARVCF
54306	ENSG00000099889	rs2286480	0.184587225	0.227802412	0.476647799	0.118333014	-0.252949883	0.278583949	0.058934716	-0.151818114	0.188658201	0.228842861	0.08233556	0.095940105	0.141140495	0.082839397	0.998970432	0.998994847	Bacteria.Firmicutes.Erysipelotrichia.Erysipelotrichales.Erysipelotrichaceae.Erysipelatoclostridium	ARVCF
54307	ENSG00000099889	rs2286480	0.121461096	0.040905964	0.963443263	0.734904923	-0.341242832	0.483660622	-0.003287163	0.026019444	0.217509007	0.231929642	0.071448537	0.076518377	0.13216352	0.031269076	0.949153628	0.941139744	Bacteria.Proteobacteria.Betaproteobacteria.Burkholderiales.Alcaligenaceae	ARVCF
54308	ENSG00000099889	rs2286480	0.534194733	0.399170274	0.691327445	0.686734556	-0.224718079	0.366601861	-0.031440789	0.03687179	0.359609539	0.432006937	0.078838352	0.09102527	0.727278755	0.400370018	0.999785669	0.999420701	Bacteria.Firmicutes.Clostridia.Clostridiales.Ruminococcaceae.Faecalibacterium	ARVCF
54309	ENSG00000099889	rs2286480	0.160145063	0.192825934	0.788606296	0.59189073	-0.306818795	0.393291113	0.023452853	-0.059301816	0.215980816	0.29892098	0.087116634	0.110078563	0.206127894	0.143409089	0.998201428	0.99782309	Bacteria.Firmicutes.Bacilli.Bacillales.Staphylococcaceae.Staphylococcus	ARVCF
54310	ENSG00000099889	rs2286480	0.168784916	0.03067711	0.372617589	0.445232746	-0.264348983	0.444624211	0.082908017	-0.070606824	0.189991574	0.2013111	0.092357781	0.091937267	0.129964297	0.011391492	0.999417824	0.997023453	Bacteria.Firmicutes.Clostridia.Clostridiales.Christensenellaceae.Christensenellaceae.R.7.group	ARVCF
54311	ENSG00000099889	rs2286480	0.128991198	0.056522378	0.343557507	0.352777152	-0.275743868	0.416105797	0.077363445	-0.090899923	0.179364498	0.214369667	0.081092534	0.097133914	0.109944058	0.026534379	0.999550314	0.996901429	Bacteria.Proteobacteria.Gammaproteobacteria.Pseudomonadales	ARVCF
54312	ENSG00000099889	rs2286480	0.997781813	0.701132695	0.250323005	0.3327758	-0.000959959	0.162001463	-0.110928393	0.108788666	0.34399268	0.420275676	0.095647316	0.11149805	0.812576959	0.527737266	0.769032745	0.890273479	Bacteria.Firmicutes.Clostridia.Clostridiales.Lachnospiraceae..Eubacterium..rectale.group	ARVCF
54313	ENSG00000099889	rs2286480	0.122565805	0.018191748	0.190746069	0.087925664	-0.267555125	0.439357526	0.097225023	-0.126987657	0.171055073	0.181405843	0.073546283	0.073313919	0.080305408	0.010549424	0.99994518	0.999865593	Bacteria.Bacteroidetes.Bacteroidia.Bacteroidales.Prevotellaceae	ARVCF
54314	ENSG00000099889	rs2286480	0.19014752	0.072831238	0.329218764	0.51724412	-0.254427277	0.43546772	0.076875728	-0.061063079	0.192199529	0.238872945	0.078208714	0.093784845	0.160291718	0.041169153	0.999305535	0.989974535	Bacteria.Proteobacteria.Gammaproteobacteria.Pseudomonadales.Pseudomonadaceae.Pseudomonas	ARVCF
54315	ENSG00000099889	rs2286480	0.016127034	0.002587511	0.282236176	0.495036873	-0.453111772	0.594119439	-0.075933065	0.048111458	0.183487378	0.189688844	0.070038278	0.070120419	0.026610887	0.002464005	0.99894297	0.998882343	Bacteria.Verrucomicrobia.Verrucomicrobiae.Verrucomicrobiales.Verrucomicrobiaceae.Akkermansia	ARVCF
54316	ENSG00000099889	rs2286480	0.03569723	0.010158934	0.960809264	0.184457827	-0.339093394	0.464806997	-0.003188574	0.097969891	0.158138247	0.17563176	0.064644178	0.073047286	0.036774833	0.005149695	0.945975749	0.990835033	Bacteria.Bacteroidetes.Bacteroidia.Bacteroidales.Porphyromonadaceae.Parabacteroides	ARVCF
54317	ENSG00000099889	rs2286480	0.18209623	0.057407813	0.452282402	0.544225704	-0.267952943	0.440121143	0.111105711	-0.108502701	0.198699478	0.227575164	0.146946709	0.177992602	0.183140604	0.042591046	0.859033499	0.994989321	Bacteria.Actinobacteria.Coriobacteriia.Coriobacteriales	ARVCF
54318	ENSG00000099889	rs2286480	0.103120531	0.04560979	0.407995749	0.774990536	-0.298987805	0.517361681	0.057324397	-0.024547732	0.180897352	0.253916445	0.068838448	0.085523996	0.125427512	0.031714391	0.937318069	0.997412515	Bacteria.Proteobacteria.Gammaproteobacteria.Enterobacteriales.Enterobacteriaceae.Citrobacter	ARVCF
54319	ENSG00000099889	rs2286480	0.100136178	0.006781909	0.982204916	0.470065764	-0.346721567	0.599352332	0.001413944	-0.054177973	0.207918078	0.214409155	0.063152488	0.074567984	0.160610367	0.009404682	0.997400574	0.965530807	Bacteria.Proteobacteria.Gammaproteobacteria.Enterobacteriales.Enterobacteriaceae	ARVCF
54320	ENSG00000099889	rs2286480	0.028325391	0.003489533	0.478713891	0.477144385	-0.361298111	0.534976815	-0.063048874	0.066536382	0.161147476	0.176558044	0.088499202	0.093060784	0.035958549	0.002054191	0.99813953	0.975404565	Bacteria.Firmicutes.Clostridia.Clostridiales.Ruminococcaceae.Flavonifractor	ARVCF
54321	ENSG00000099889	rs2286480	0.665525348	0.1685191	0.277898519	0.761658926	-0.117928665	0.448200257	0.132702949	-0.044235679	0.271570391	0.321924314	0.121292236	0.145244144	0.597805161	0.142549637	0.968970412	0.998920199	Bacteria.Firmicutes.Clostridia.Clostridiales.Lachnospiraceae..Eubacterium..ventriosum.group	ARVCF
54322	ENSG00000099889	rs2286480	0.042885496	0.013768792	0.353439735	0.500588999	-0.337604731	0.491275191	-0.066061442	0.059786056	0.163513637	0.194111657	0.070689854	0.088272416	0.0416186	0.006716835	0.972085394	0.95515243	Bacteria.Proteobacteria.Deltaproteobacteria.Desulfovibrionales.Desulfovibrionaceae	ARVCF
54323	ENSG00000099889	rs2286480	0.047384922	0.003962031	0.239578211	0.524065774	-0.326888402	0.523178773	0.069169279	-0.037036954	0.161780082	0.175206436	0.058284344	0.057825148	0.055715169	0.002938161	0.625376952	0.846343413	Bacteria.Proteobacteria.Betaproteobacteria.Burkholderiales.Alcaligenaceae.Sutterella	ARVCF
54324	ENSG00000099889	rs2286480	0.18251721	0.082631337	0.929326336	0.842032529	-0.343330091	0.586926057	-0.009157694	-0.026486717	0.254843683	0.333026142	0.10285881	0.132380035	0.3269696	0.105142958	0.997570438	0.984587444	Bacteria.Firmicutes.Clostridia.Clostridiales.Lachnospiraceae.Lachnospiraceae.UCG.008	ARVCF
54325	ENSG00000099889	rs2286480	0.961257197	0.875746836	0.477047108	0.280997808	-0.022941425	-0.093359959	-0.068378272	0.126281044	0.470489291	0.594758924	0.095615739	0.116175638	0.93384103	0.772187234	0.956359196	0.930754062	Bacteria.Firmicutes.Clostridia.Clostridiales.Ruminococcaceae	ARVCF
54326	ENSG00000099889	rs2286480	0.941947323	0.914535041	0.5512732	0.444243117	0.050400998	-0.087903451	-0.080782749	0.120299746	0.689476485	0.815944846	0.134879588	0.156300919	0.9056128	0.745174988	0.876277026	0.810360002	Bacteria.Firmicutes.Clostridia.Clostridiales.Lachnospiraceae	ARVCF
54327	ENSG00000099889	rs2286480	0.991617208	0.725994591	0.025105364	0.00617299	-0.002197804	-0.099004068	0.210590723	-0.292829622	0.208394944	0.281298897	0.091882313	0.103498346	0.562117679	0.297918796	0.999814869	0.870757981	Bacteria.Actinobacteria.Actinobacteria.Corynebacteriales.Corynebacteriaceae	ARVCF
54328	ENSG00000099889	rs2286480	0.459222454	0.067997386	0.084742114	0.377973028	-0.147771415	0.421441172	0.135231687	-0.072819281	0.19848663	0.227136167	0.077269185	0.082039587	0.341899798	0.051416558	0.735831708	0.926870238	Bacteria.Firmicutes.Clostridia.Clostridiales.Lachnospiraceae.Lachnospiraceae.UCG.010	ARVCF
54329	ENSG00000099889	rs2286480	0.053137725	0.041723338	0.682032044	0.726112988	-0.410934135	0.593398802	-0.036780932	0.037389231	0.208687145	0.285736916	0.089380452	0.106281403	0.1167298	0.033805938	0.987941569	0.997803387	Bacteria.Actinobacteria.Actinobacteria.Micrococcales	ARVCF
54330	ENSG00000099940	rs165739	0.075322579	0.068654581	0.486037538	0.690966423	0.59474947	-0.354194318	-0.141829757	0.044778098	0.32913888	0.191359863	0.202450792	0.112143442	0.074326032	0.024919077	0.669886362	0.955303348	Bacteria.Firmicutes.Bacilli.Lactobacillales.Streptococcaceae	SNAP29
54331	ENSG00000099940	rs165739	0.564185431	0.50778336	0.862765796	0.7984711	0.473905801	-0.2864399	-0.055743654	0.042947444	0.817701242	0.430141864	0.321233094	0.167528566	0.445430974	0.274910269	0.999586829	0.996426659	Bacteria.Firmicutes.Negativicutes.Selenomonadales.Veillonellaceae.Megasphaera	SNAP29
54332	ENSG00000099940	rs165739	0.076461807	0.050741993	0.311977761	0.179270418	0.58537731	-0.37279861	-0.146073521	0.109228597	0.325244604	0.1873408	0.143365981	0.080467611	0.055379211	0.017716693	0.937508231	0.898797509	Bacteria.Firmicutes.Negativicutes.Selenomonadales.Veillonellaceae.Dialister	SNAP29
54333	ENSG00000099940	rs165739	0.875379975	0.801819932	0.107999743	0.08723093	0.072188873	-0.065515895	0.394985617	-0.236850558	0.458521216	0.259978061	0.242416786	0.136434946	0.398499975	0.190572778	0.999513786	0.814492666	Bacteria.Firmicutes.Erysipelotrichia.Erysipelotrichales.Erysipelotrichaceae	SNAP29
54334	ENSG00000099940	rs165739	0.678401958	0.730033082	0.920930158	0.811866135	0.483033803	-0.23184887	0.018968816	-0.026428442	1.15976938	0.66902311	0.19036863	0.110591216	0.906199841	0.715130606	0.998912436	0.995383189	Bacteria.Bacteroidetes.Bacteroidia.Bacteroidales	SNAP29
54335	ENSG00000099940	rs165739	0.719453722	0.547580407	0.638383358	0.744492444	0.270362939	-0.245140159	-0.126068704	0.047479268	0.749489497	0.405522009	0.267014817	0.145072622	0.579391028	0.316025255	0.984987993	0.979204363	Bacteria.Proteobacteria.Deltaproteobacteria.Desulfovibrionales.Desulfovibrionaceae.Desulfovibrio	SNAP29
54336	ENSG00000099940	rs165739	0.160425153	0.112022837	0.696540461	0.682741977	0.530876552	-0.34157291	-0.063195379	0.03724547	0.373957399	0.212067905	0.161335442	0.090723828	0.106207384	0.037536393	0.732195911	0.988943773	Bacteria.Firmicutes.Negativicutes.Selenomonadales.Acidaminococcaceae	SNAP29
54337	ENSG00000099940	rs165739	0.542546665	0.674846478	0.031249429	0.036381911	-0.322286344	0.126490041	-0.472805958	0.256903044	0.526489041	0.300180112	0.214828061	0.120265647	0.425523072	0.317430772	0.693209445	0.71652672	Bacteria.Firmicutes.Clostridia.Clostridiales.Ruminococcaceae.Ruminococcaceae.UCG.014	SNAP29
54338	ENSG00000099940	rs165739	0.080745216	0.052813985	0.703996798	0.703175254	0.659405907	-0.410373823	-0.088509332	0.048732669	0.371792947	0.20811043	0.231953318	0.127340582	0.092708445	0.028096197	0.727957698	0.94192856	Bacteria.Actinobacteria.Actinobacteria	SNAP29
54339	ENSG00000099940	rs165739	0.075041141	0.041555008	0.774327017	0.874306331	0.598997249	-0.398463052	0.044093175	0.013646972	0.331162001	0.191707059	0.153155597	0.085934633	0.060068089	0.019245156	0.996033175	0.968605705	Bacteria.Firmicutes.Clostridia.Clostridiales.Lachnospiraceae.Lachnospiraceae.NK4A136.group	SNAP29
54340	ENSG00000099940	rs165739	0.061807506	0.024718832	0.657098773	0.308804538	0.695180568	-0.484505689	-0.090435397	0.117404788	0.365890803	0.210807667	0.202796377	0.114469486	0.064492254	0.01306981	0.903417728	0.837808523	Bacteria.Firmicutes.Clostridia.Clostridiales.Lachnospiraceaencultured	SNAP29
54341	ENSG00000099940	rs165739	0.61472853	0.729797763	0.814405483	0.511192814	0.449317678	-0.165814997	-0.0840828	0.129237733	0.888447071	0.478041715	0.356756415	0.195648389	0.574268804	0.398030377	0.961709747	0.981962125	Bacteria.Firmicutes.Clostridia.Clostridiales.Ruminococcaceae.Anaerotruncus	SNAP29
54342	ENSG00000099940	rs165739	0.871217747	0.677161556	0.090560859	0.029082986	-0.084266497	0.125304075	-0.395531546	0.312742332	0.517787526	0.299630155	0.230283144	0.140179151	0.55618687	0.282966674	0.732882777	0.978883571	Bacteria.Firmicutes.Clostridia.Clostridiales.Family.XIII.Family.XIII.AD3011.group	SNAP29
54343	ENSG00000099940	rs165739	0.138711136	0.056086004	0.757557956	0.456457276	0.69232751	-0.515632981	-0.071400563	0.099568036	0.46194199	0.265160896	0.230344283	0.132916505	0.190405066	0.050146425	0.998793879	0.998019463	Bacteria.Firmicutes.Clostridia.Clostridiales.Lachnospiraceae.Blautia	SNAP29
54344	ENSG00000099940	rs165739	0.299419745	0.298064184	0.286145236	0.202742183	0.390018035	-0.229714487	-0.208188254	0.142714054	0.372899573	0.219011635	0.193605207	0.110926825	0.204090949	0.07668631	0.902878705	0.876709517	Bacteria.Firmicutes.Clostridia.Clostridiales.Lachnospiraceae..Eubacterium..eligens.group	SNAP29
54345	ENSG00000099940	rs165739	0.443193743	0.469748654	0.480617076	0.297905498	0.350491495	-0.193010887	0.097043147	-0.08674544	0.454328397	0.265460617	0.136809272	0.082676415	0.254767649	0.163420774	0.999507593	0.935584968	Bacteria.Firmicutes.Clostridia.Clostridiales.Lachnospiraceae.Lachnoclostridium	SNAP29
54346	ENSG00000099940	rs165739	0.152233634	0.333625461	0.815232942	0.431024976	0.535456947	-0.225087435	-0.049543825	0.102598079	0.369683179	0.231101963	0.21116963	0.129494129	0.231929575	0.176425929	0.998330087	0.999834196	Bacteria.Actinobacteria.Coriobacteriia.Coriobacteriales.Coriobacteriaceae.Collinsella	SNAP29
54347	ENSG00000099940	rs165739	0.027766206	0.020036824	0.196413287	0.230754866	0.87813486	-0.513304387	0.23259344	-0.116017326	0.390224579	0.215362043	0.178227995	0.095915358	0.037256245	0.01114642	0.99894297	0.998882343	Bacteria.Verrucomicrobia.Verrucomicrobiae.Verrucomicrobiales.Verrucomicrobiaceae.Akkermansia	SNAP29
54348	ENSG00000099940	rs165739	0.930576785	0.857610446	0.096632784	0.078840266	0.040576325	-0.047438686	0.412594666	-0.246664519	0.46398229	0.263373014	0.244804009	0.138179738	0.445205767	0.239670601	0.993501001	0.777270929	Bacteria.Firmicutes.Erysipelotrichia.Erysipelotrichales	SNAP29
54349	ENSG00000099940	rs165739	0.075539349	0.044533113	0.573784222	0.318133208	0.608527792	-0.393991055	-0.097402334	0.103799923	0.337020013	0.192369999	0.172301024	0.103190193	0.062620719	0.016728715	0.997048205	0.999513539	Bacteria.Firmicutes.Clostridia.Clostridiales.Lachnospiraceae.Dorea	SNAP29
54350	ENSG00000099940	rs165739	0.061725103	0.031047635	0.91655469	0.566468932	0.621511198	-0.417836897	0.015217694	-0.04621083	0.327010502	0.189616617	0.144687096	0.080205321	0.061399085	0.011989486	0.857650918	0.8806471	Bacteria.Fusobacteria.Fusobacteriia.Fusobacteriales.Fusobacteriaceae.Fusobacterium	SNAP29
54351	ENSG00000099940	rs165739	0.054217596	0.019483541	0.892334782	0.605218781	0.658000464	-0.493800199	-0.01647313	-0.03753988	0.335710886	0.206209582	0.121238634	0.072275353	0.080418883	0.019177412	0.93214298	0.839480513	Bacteria.Firmicutes.Clostridia.Clostridiales.Lachnospiraceae.Tyzzerella	SNAP29
54352	ENSG00000099940	rs165739	0.686897896	0.489782199	0.252796171	0.356959745	0.192677346	-0.184661725	-0.240380369	0.109232278	0.475924312	0.265876788	0.20836144	0.117749265	0.400641182	0.181492473	0.788908449	0.980195651	Bacteria.Firmicutes.Clostridia.Clostridiales.Ruminococcaceae..Eubacterium..coprostanoligenes.group	SNAP29
54353	ENSG00000099940	rs165739	0.054189862	0.085873829	0.434732172	0.732258967	0.668559083	-0.350179195	-0.168575032	0.040451767	0.341057467	0.200829382	0.214496342	0.117738234	0.094728175	0.054073428	0.71749975	0.982679299	Bacteria.Firmicutes.Bacilli	SNAP29
54354	ENSG00000099940	rs165739	0.113334182	0.076363627	0.821366624	0.778950263	0.650242189	-0.413898669	-0.042622034	0.029232348	0.405210423	0.229889857	0.188020279	0.103720722	0.119528912	0.035003454	0.948106351	0.930884031	Bacteria.Firmicutes.Clostridia.Clostridiales.Lachnospiraceae.Roseburia	SNAP29
54355	ENSG00000099940	rs165739	0.704866576	0.756746504	0.686742884	0.538225726	0.305487664	-0.139784624	0.099867179	-0.086198265	0.803059622	0.449402833	0.246548714	0.139315444	0.708733561	0.490953891	0.996108676	0.998781139	Bacteria.Firmicutes.Clostridia.Clostridiales.Lachnospiraceae..Ruminococcus..gnavus.group	SNAP29
54356	ENSG00000099940	rs165739	0.177009314	0.140105172	0.642140906	0.579301847	0.512836916	-0.322572986	-0.074707643	0.050695276	0.3758112	0.216003036	0.160023117	0.090988499	0.131433247	0.048947865	0.817445451	0.959331624	Bacteria.Firmicutes.Negativicutes.Selenomonadales.Acidaminococcaceae.Phascolarctobacterium	SNAP29
54357	ENSG00000099940	rs165739	0.861664226	0.755857815	0.386381693	0.377781022	0.11365751	-0.11106826	-0.237176088	0.135092199	0.649703148	0.355737458	0.271997908	0.152135816	0.545233609	0.292779788	0.999274386	0.998480911	Bacteria.Firmicutes.Clostridia.Clostridiales.Ruminococcaceae.Ruminococcaceae.UCG.013	SNAP29
54358	ENSG00000099940	rs165739	0.231312338	0.14143497	0.80997577	0.628096647	0.748424219	-0.550419874	0.057581733	-0.06716176	0.619495113	0.369831684	0.238509711	0.137999524	0.446231259	0.17605253	0.998986731	0.998377846	Bacteria.Firmicutes.Clostridia.Clostridiales.Family.XI.Anaerococcus	SNAP29
54359	ENSG00000099940	rs165739	0.678611378	0.634468158	0.525658163	0.482627671	0.258205628	-0.168246028	-0.154015735	0.094628755	0.620382993	0.352227356	0.241390525	0.134021176	0.520114795	0.316239074	0.996423631	0.969957117	Bacteria.Bacteroidetes.Bacteroidia.Bacteroidales.Prevotellaceae.Prevotella.7	SNAP29
54360	ENSG00000099940	rs165739	0.30591458	0.125032535	0.368925732	0.725118448	0.398047995	-0.339627392	-0.151574112	0.032561852	0.385766135	0.21858915	0.167544527	0.092209973	0.206060313	0.060044527	0.999305535	0.994727898	Bacteria.Proteobacteria.Gammaproteobacteria.Pseudomonadales.Pseudomonadaceae.Pseudomonas	SNAP29
54361	ENSG00000099940	rs165739	0.055061996	0.025668675	0.522060292	0.327345568	0.72992219	-0.492194114	-0.127394096	0.108546966	0.373744368	0.215606674	0.197937613	0.109999175	0.068644789	0.014054419	0.997466038	0.994193156	Bacteria.Bacteroidetes.Bacteroidia.Bacteroidales.Rikenellaceae	SNAP29
54362	ENSG00000099940	rs165739	0.181641275	0.081370808	0.744757873	0.480717948	0.804050377	-0.60086512	0.087626518	-0.103778958	0.595611493	0.339500353	0.268031035	0.146339033	0.294128807	0.077979209	0.99946547	0.972078348	Bacteria.Firmicutes.Erysipelotrichia.Erysipelotrichales.Erysipelotrichaceae..Clostridium..innocuum.group	SNAP29
54363	ENSG00000099940	rs165739	0.213681016	0.148215502	0.132852736	0.085361799	0.431791445	-0.286909944	0.282636861	-0.181889982	0.34388712	0.19611166	0.185733425	0.104140377	0.121665025	0.047649506	0.438739932	0.791926866	Bacteria.Firmicutes.Negativicutes.Selenomonadales.Veillonellaceae.Veillonella	SNAP29
54364	ENSG00000099940	rs165739	0.086326346	0.086933827	0.676708195	0.852994224	0.67807797	-0.393212724	0.077237903	-0.019461193	0.389454458	0.226287769	0.184418281	0.104614929	0.132283389	0.049255702	0.956927075	0.998121042	Bacteria.Firmicutes.Clostridia.Clostridiales.Ruminococcaceae.Ruminococcaceae.UCG.003	SNAP29
54365	ENSG00000099940	rs165739	0.038207401	0.027135498	0.287041288	0.271771678	0.832244201	-0.5202108	-0.214028023	0.122828741	0.393491593	0.230194993	0.199409565	0.110830197	0.078744145	0.022244705	0.967131975	0.969189617	Bacteria.Firmicutes.Clostridia.Clostridiales.Ruminococcaceae.Subdoligranulum	SNAP29
54366	ENSG00000099940	rs165739	0.022255404	0.021626804	0.133525342	0.222808299	1.33397187	-0.729359118	0.379447597	-0.17284577	0.569798245	0.310006185	0.249792221	0.140446661	0.069682889	0.024484924	0.950706941	0.992258538	Bacteria.Firmicutes.Clostridia.Clostridiales.Ruminococcaceae.Ruminiclostridium.9	SNAP29
54367	ENSG00000099940	rs165739	0.493011119	0.516874079	0.900899939	0.649162289	0.563390851	-0.282553814	-0.038811679	0.077219062	0.817262332	0.433581185	0.310482178	0.168964637	0.422914237	0.221515277	0.998768023	0.996158508	Bacteria.Firmicutes.Clostridia.Clostridiales.Ruminococcaceae.Ruminococcaceae.NK4A214.group	SNAP29
54368	ENSG00000099940	rs165739	0.09348258	0.064612803	0.981264779	0.658227667	0.612295829	-0.383408048	-0.004252926	0.043824151	0.359774147	0.204011075	0.180419384	0.098620504	0.067909494	0.019468041	0.997501135	0.99835739	Bacteria.Firmicutes.Clostridia.Clostridiales.Ruminococcaceae.Ruminococcaceae.UCG.002	SNAP29
54369	ENSG00000099940	rs165739	0.150837367	0.098611735	0.062778586	0.039395649	0.476683844	-0.31534312	0.313319413	-0.192733903	0.327967071	0.188233288	0.165537286	0.091701522	0.09038144	0.02734077	0.656304386	0.688884531	Bacteria.Proteobacteria.Gammaproteobacteria.Pasteurellales.Pasteurellaceae	SNAP29
54370	ENSG00000099940	rs165739	0.461583624	0.332316072	0.620675338	0.766804894	0.400202021	-0.307501367	-0.115351989	0.039491712	0.540400723	0.314858007	0.231986555	0.132619526	0.338359995	0.178366541	0.988161388	0.958055178	Bacteria.Firmicutes.Bacilli.Lactobacillales.Carnobacteriaceae	SNAP29
54371	ENSG00000099940	rs165739	0.07450617	0.06433988	0.482069979	0.667588934	0.596982514	-0.359230328	-0.143349355	0.048467495	0.32942641	0.19094574	0.202764039	0.112351293	0.07623108	0.025429174	0.656881298	0.921307549	Bacteria.Firmicutes.Bacilli.Lactobacillales.Streptococcaceae.Streptococcus	SNAP29
54372	ENSG00000099940	rs165739	0.017963891	0.012448031	0.098912076	0.114047636	0.925331065	-0.552615018	0.29647551	-0.164345824	0.381272459	0.215059347	0.177131929	0.102621513	0.050027705	0.011314979	0.691959087	0.961152204	Bacteria.Bacteroidetes.Bacteroidia.Bacteroidales.Porphyromonadaceae.Odoribacter	SNAP29
54373	ENSG00000099940	rs165739	0.448401883	0.314208001	0.635204361	0.796576459	0.4117184	-0.318856878	-0.110385781	0.034139449	0.539867304	0.314403642	0.231599436	0.131902112	0.327842229	0.182238947	0.963485106	0.977431316	Bacteria.Firmicutes.Bacilli.Lactobacillales.Carnobacteriaceae.Granulicatella	SNAP29
54374	ENSG00000099940	rs165739	0.086463339	0.070954927	0.852046344	0.921761748	0.576960324	-0.353778418	0.041833789	0.012190466	0.331525106	0.192754521	0.223422532	0.123646694	0.075014942	0.023141203	0.845176871	0.985083484	Bacteria.Actinobacteria.Actinobacteria.Bifidobacteriales.Bifidobacteriaceae.Bifidobacterium	SNAP29
54375	ENSG00000099940	rs165739	0.6004974	0.648222082	0.037393458	0.015580824	-0.284266016	0.13448492	-0.473381699	0.308615814	0.540200968	0.293424761	0.222838774	0.124295602	0.33925793	0.194120092	0.845495631	0.6233852	Bacteria.Firmicutes.Clostridia.Clostridiales.Ruminococcaceae.Ruminococcaceae.UCG.005	SNAP29
54376	ENSG00000099940	rs165739	0.063715378	0.02537352	0.663118787	0.270219363	0.604434548	-0.423189019	-0.080209985	0.114410501	0.320508489	0.184993076	0.18330323	0.102897333	0.066321158	0.010260012	0.889986034	0.968856518	Bacteria.Firmicutes.Clostridia.Clostridiales.Lachnospiraceae..Eubacterium..hallii.group	SNAP29
54377	ENSG00000099940	rs165739	0.063404834	0.045329467	0.297251828	0.303475338	1.099768059	-0.64280799	-0.361880568	0.195844362	0.582463309	0.315062345	0.344435379	0.188838947	0.12223137	0.034806258	0.925664213	0.972299477	Bacteria.Actinobacteria	SNAP29
54378	ENSG00000099940	rs165739	0.099776756	0.070892465	0.452667623	0.480565772	0.558564148	-0.359324287	-0.190391489	0.101007218	0.33459136	0.195731734	0.252024464	0.142381022	0.108855427	0.034896116	0.791055312	0.810912878	Bacteria.Firmicutes.Clostridia.Clostridiales.Ruminococcaceae.Butyricicoccus	SNAP29
54379	ENSG00000099940	rs165739	0.023631819	0.005017531	0.455796357	0.129201863	0.845361771	-0.64962863	0.112669487	-0.137332393	0.364894895	0.22376067	0.150184586	0.089381337	0.055545973	0.006869714	0.937318069	0.997412515	Bacteria.Proteobacteria.Gammaproteobacteria.Enterobacteriales.Enterobacteriaceae.Citrobacter	SNAP29
54380	ENSG00000099940	rs165739	0.076527131	0.044483705	0.796111667	0.28232634	0.577499233	-0.378517408	-0.040526439	0.097261859	0.320940355	0.184770635	0.156213914	0.089728247	0.059451276	0.018420935	0.99766152	0.921764212	Bacteria.Firmicutes.Clostridia.Clostridiales.Lachnospiraceae.Coprococcus.1	SNAP29
54381	ENSG00000099940	rs165739	0.434238772	0.51962455	0.694599373	0.377098242	0.416127905	-0.195268563	0.065251887	-0.084666335	0.528913845	0.301623917	0.16546999	0.095210897	0.372429042	0.200876158	0.964011852	0.917758124	Bacteria.Proteobacteria.Betaproteobacteria	SNAP29
54382	ENSG00000099940	rs165739	0.37150596	0.189965215	0.821799585	0.849175217	0.528269866	-0.457720488	-0.053201108	-0.025682699	0.587106707	0.345627234	0.23526838	0.134521516	0.417570517	0.156297861	0.833776915	0.902723204	Bacteria.Firmicutes.Erysipelotrichia.Erysipelotrichales.Erysipelotrichaceae.Faecalitalea	SNAP29
54383	ENSG00000099940	rs165739	0.967020082	0.910701713	0.742577178	0.67802397	-0.086524134	0.142233177	0.112073193	-0.085858705	2.084760675	1.263346075	0.339796508	0.205890966	0.999415694	0.905661887	0.990344402	0.967633125	Bacteria.Firmicutes	SNAP29
54384	ENSG00000099940	rs165739	0.822029047	0.768964685	0.919947446	0.95864354	0.415958334	-0.321408677	0.030740317	-0.009411084	1.841883116	1.089738618	0.304705929	0.180797462	0.987348183	0.790595898	0.996576058	0.893504067	Bacteria.Firmicutes.Clostridia.Clostridiales	SNAP29
54385	ENSG00000099940	rs165739	0.066768193	0.070892742	0.503354014	0.78624493	0.659755283	-0.381147213	0.119316728	-0.027582509	0.353943104	0.207619364	0.17731458	0.101296259	0.070486733	0.029836828	0.82035943	0.996191581	Bacteria.Firmicutes.Clostridia.Clostridiales.Peptostreptococcaceae.Intestinibacter	SNAP29
54386	ENSG00000099940	rs165739	0.101575745	0.064553124	0.777822909	0.635182872	0.681802347	-0.459624355	0.048042526	-0.047737948	0.410622395	0.244509671	0.169573414	0.100152196	0.123568019	0.038000012	0.99830237	0.997282036	Bacteria.Firmicutes.Clostridia.Clostridiales.Clostridiaceae.1.Clostridium.sensu.stricto.1	SNAP29
54387	ENSG00000099940	rs165739	0.060658998	0.058283153	0.431862485	0.61171968	0.632828906	-0.371013048	-0.154867504	0.055788091	0.331560534	0.192531575	0.195823355	0.109378219	0.080534443	0.027060071	0.582882766	0.910444892	Bacteria.Firmicutes.Bacilli.Lactobacillales	SNAP29
54388	ENSG00000099940	rs165739	0.242827263	0.150017628	0.817501165	0.677638755	0.71166174	-0.482081725	0.050663357	-0.049240765	0.603868768	0.331004646	0.218675464	0.117930683	0.254766062	0.100988117	0.999614985	0.99936283	Bacteria.Firmicutes.Clostridia.Clostridiales.Lachnospiraceae.Tyzzerella.4	SNAP29
54389	ENSG00000099940	rs165739	0.247263521	0.280240779	0.736594576	0.355021082	0.526674841	-0.273904576	0.04362364	-0.069196738	0.451165824	0.251586075	0.129144811	0.074290117	0.222646096	0.119786704	0.998302481	0.99762474	Bacteria.Proteobacteria.Gammaproteobacteria.Enterobacteriales.Enterobacteriaceae.Escherichia.Shigella	SNAP29
54390	ENSG00000099940	rs165739	0.061473948	0.030970566	0.929393341	0.576928133	0.622320686	-0.418130435	0.012886992	-0.045017975	0.327111743	0.189659719	0.14488384	0.080294686	0.061371692	0.011609532	0.875529099	0.87724048	Bacteria.Fusobacteria.Fusobacteriia.Fusobacteriales	SNAP29
54391	ENSG00000099940	rs165739	0.125264962	0.131204715	0.355094347	0.408717762	1.329467622	-0.73332932	-0.317794794	0.15543333	0.856201219	0.479818019	0.341239081	0.186942579	0.555673586	0.273687344	0.99967607	0.999141757	Bacteria.Firmicutes.Negativicutes.Selenomonadales	SNAP29
54392	ENSG00000099940	rs165739	0.207963395	0.150735164	0.52850723	0.453433097	1.110751975	-0.711610382	-0.111789333	0.074992953	0.873478819	0.489476312	0.176424733	0.099438511	0.544359951	0.252054413	0.999785669	0.999420701	Bacteria.Firmicutes.Clostridia.Clostridiales.Ruminococcaceae.Faecalibacterium	SNAP29
54393	ENSG00000099940	rs165739	0.044446891	0.02377283	0.353858015	0.238628733	0.891883802	-0.619584594	0.181482577	-0.137792046	0.435289222	0.267720259	0.194367591	0.115871248	0.139829543	0.034088159	0.997152221	0.990360691	Bacteria.Firmicutes.Clostridia.Clostridiales.Family.XI	SNAP29
54394	ENSG00000099940	rs165739	0.92086753	0.955340191	0.33937539	0.207575109	0.064527056	-0.019826864	-0.311125128	0.221297028	0.647071118	0.352695633	0.32328978	0.173874307	0.495872616	0.290355006	0.999550585	0.892998542	Bacteria.Firmicutes.Clostridia.Clostridiales.Lachnospiraceae.Lachnospiraceae.ND3007.group	SNAP29
54395	ENSG00000099940	rs165739	0.369888592	0.170916605	0.745337874	0.446211262	0.863873588	-0.69946767	0.112715906	-0.139310047	0.956828971	0.505270746	0.345588377	0.181788176	0.366603904	0.190195937	0.739979971	0.8115109	Bacteria.Firmicutes.Erysipelotrichia.Erysipelotrichales.Erysipelotrichaceae.Holdemanella	SNAP29
54396	ENSG00000099940	rs165739	0.706353469	0.62692413	0.080352371	0.021315643	-0.219015328	0.152426832	-0.414897342	0.29747841	0.578804671	0.312129414	0.233621288	0.126126328	0.435307155	0.221652715	0.974916192	0.821522277	Bacteria.Firmicutes.Clostridia.Clostridiales.Ruminococcaceae.Ruminococcus.1	SNAP29
54397	ENSG00000099940	rs165739	0.102724029	0.094337911	0.734171976	0.816087668	0.657959377	-0.401635634	-0.075425047	0.029334889	0.397619176	0.236622319	0.221175032	0.125625499	0.111342364	0.043176978	0.997851323	0.978952013	Bacteria.Firmicutes.Clostridia.Clostridiales.Lachnospiraceae.Fusicatenibacter	SNAP29
54398	ENSG00000099940	rs165739	0.14256777	0.273045741	0.709548998	0.369514674	0.506700361	-0.234522514	-0.093133659	0.133042434	0.34144106	0.21218136	0.248971798	0.14724242	0.168798122	0.12947108	0.943330549	0.989731238	Bacteria.Actinobacteria.Coriobacteriia.Coriobacteriales.Coriobacteriaceae	SNAP29
54399	ENSG00000099940	rs165739	0.105142031	0.061457939	0.85242072	0.657158963	0.661623201	-0.454764618	0.031234787	-0.043699086	0.40269553	0.239023757	0.16724446	0.098011193	0.119618196	0.038890174	0.998115183	0.993943049	Bacteria.Firmicutes.Clostridia.Clostridiales.Clostridiaceae.1	SNAP29
54400	ENSG00000099940	rs165739	0.884219639	0.871918056	0.746782035	0.753768737	0.189912244	-0.130873878	0.079173056	-0.048166447	1.299108037	0.808609686	0.244180736	0.152917911	0.9056128	0.732319734	0.881912195	0.860931229	Bacteria.Firmicutes.Clostridia.Clostridiales.Lachnospiraceae	SNAP29
54401	ENSG00000099940	rs165739	0.009089232	0.004980545	0.051947322	0.042409145	1.330220067	-0.791411617	0.400141278	-0.229358934	0.494874587	0.272351462	0.202155185	0.110823361	0.064075397	0.013456827	0.999469974	0.986131077	Bacteria.Bacteroidetes.Bacteroidia.Bacteroidales.Porphyromonadaceae.Barnesiella	SNAP29
54402	ENSG00000099940	rs165739	0.028036973	0.020295407	0.197636602	0.232491663	0.868361607	-0.508720953	0.230404234	-0.114957505	0.386574928	0.213900442	0.17703953	0.095397403	0.036877103	0.01138004	0.998409995	0.996467843	Bacteria.Verrucomicrobia	SNAP29
54403	ENSG00000099940	rs165739	0.053861657	0.029628033	0.688352548	0.974477811	0.683901103	-0.445158012	0.071211667	-0.003221612	0.348394187	0.200228558	0.176764894	0.10031702	0.054113301	0.012136455	0.921754411	0.964335663	Bacteria.Proteobacteria.Deltaproteobacteria	SNAP29
54404	ENSG00000099940	rs165739	0.279822745	0.307049973	0.598270931	0.661488926	1.094188944	-0.635752381	-0.103731118	0.053031953	1.004150376	0.617595662	0.195923037	0.120570614	0.771071993	0.556751748	0.956359196	0.939156644	Bacteria.Firmicutes.Clostridia.Clostridiales.Ruminococcaceae	SNAP29
54405	ENSG00000099940	rs165739	0.067321206	0.065558859	0.410526812	0.74475831	0.628564999	-0.369983268	0.15009034	-0.033333553	0.337911266	0.197580859	0.181218787	0.10196049	0.066944323	0.019874032	0.687227076	0.896631776	Bacteria.Firmicutes.Clostridia.Clostridiales.Peptostreptococcaceae	SNAP29
54406	ENSG00000099940	rs165739	0.610649783	0.648854009	0.949802034	0.841608495	0.533153815	-0.273457216	0.010989832	-0.020241556	1.042163308	0.597793424	0.17390282	0.100892314	0.839058897	0.679851586	0.99911693	0.995227077	Bacteria.Bacteroidetes.Bacteroidia.Bacteroidales.Bacteroidaceae.Bacteroides	SNAP29
54407	ENSG00000099940	rs165739	0.041168509	0.028467451	0.242774015	0.255576583	0.715233519	-0.440778204	0.189619566	-0.099095178	0.343435712	0.196780477	0.160880165	0.086404982	0.041383035	0.014789952	0.99994518	0.999865593	Bacteria.Bacteroidetes.Bacteroidia.Bacteroidales.Prevotellaceae	SNAP29
54408	ENSG00000099940	rs165739	0.340047331	0.175714405	0.602943273	0.845629498	0.449419794	-0.373636837	-0.113528128	0.023384205	0.467646358	0.272974213	0.217201549	0.119633752	0.421062771	0.132997608	0.999028109	0.997798285	Bacteria.Actinobacteria.Actinobacteria.Micrococcales.Micrococcaceae	SNAP29
54409	ENSG00000099940	rs165739	0.027312367	0.020731418	0.184098931	0.198743911	0.979226284	-0.576534855	0.242648298	-0.126349122	0.433828093	0.243287408	0.180770973	0.097327932	0.060914793	0.019874909	0.998735039	0.999709092	Bacteria.Bacteroidetes.Bacteroidia.Bacteroidales.Prevotellaceae.Prevotella.9	SNAP29
54410	ENSG00000099940	rs165739	0.120113264	0.054836639	0.299992853	0.559511474	0.52806171	-0.382787948	0.174338653	-0.054164633	0.335346488	0.195813112	0.166886085	0.092345528	0.102127217	0.030814818	0.853776075	0.996677764	Bacteria.Bacteroidetes.Bacteroidia.Bacteroidales.Porphyromonadaceae	SNAP29
54411	ENSG00000099940	rs165739	0.08650034	0.071010966	0.852808388	0.920156987	0.576847883	-0.353673022	0.041612487	0.012440011	0.331500351	0.192736318	0.223404918	0.123633322	0.074831996	0.023163594	0.843576877	0.985536461	Bacteria.Actinobacteria.Actinobacteria.Bifidobacteriales.Bifidobacteriaceae	SNAP29
54412	ENSG00000099940	rs165739	0.258975155	0.182116372	0.266602756	0.182884884	0.425580958	-0.282234656	-0.220661073	0.151895352	0.373766983	0.209299803	0.19694804	0.112843453	0.151749118	0.041684825	0.754078404	0.980985352	Bacteria.Firmicutes.Clostridia.Clostridiales.Ruminococcaceaencultured	SNAP29
54413	ENSG00000099940	rs165739	0.08201391	0.046541578	0.967899481	0.686418517	0.626427286	-0.410488909	0.006569492	0.036685254	0.354707491	0.202355016	0.162627849	0.090468257	0.061264521	0.016127284	0.946157092	0.990835033	Bacteria.Bacteroidetes.Bacteroidia.Bacteroidales.Porphyromonadaceae.Parabacteroides	SNAP29
54414	ENSG00000099940	rs165739	0.181300565	0.117687407	0.292985464	0.237974945	0.476311326	-0.317834771	-0.196577451	0.125995887	0.352555249	0.200493782	0.18544153	0.105802669	0.114504044	0.029524739	0.984441985	0.937616186	Bacteria.Firmicutes.Clostridia.Clostridiales.Ruminococcaceae.Flavonifractor	SNAP29
54415	ENSG00000099940	rs165739	0.058108571	0.032769252	0.690426193	0.977607846	0.693832801	-0.448130512	0.067344915	-0.002691361	0.359797048	0.205491315	0.168349646	0.095524082	0.050512123	0.012778209	0.972085394	0.970940397	Bacteria.Proteobacteria.Deltaproteobacteria.Desulfovibrionales.Desulfovibrionaceae	SNAP29
54416	ENSG00000099940	rs165739	0.726204048	0.526316626	0.022372256	0.002265651	-0.163007762	0.166112479	-0.523108745	0.42423074	0.463521238	0.260765757	0.223645644	0.133542108	0.425810516	0.192779418	0.619314878	0.907950729	Bacteria.Firmicutes.Clostridia.Clostridiales.Family.XIII	SNAP29
54417	ENSG00000099940	rs165739	0.253559512	0.114954346	0.444633129	0.794111908	0.429520755	-0.334166149	-0.140756864	0.026138164	0.372913399	0.20919412	0.183037445	0.099751329	0.16077095	0.044259236	0.999550314	0.996901429	Bacteria.Proteobacteria.Gammaproteobacteria.Pseudomonadales	SNAP29
54418	ENSG00000099940	rs165739	0.47777115	0.334802094	0.416473592	0.499925023	0.332366033	-0.258853431	0.168620585	-0.077555752	0.465526711	0.266422579	0.206214521	0.11433097	0.348207739	0.173313627	0.882188049	0.869918951	Bacteria.Firmicutes.Negativicutes.Selenomonadales.Veillonellaceae	SNAP29
54419	ENSG00000099940	rs165739	0.391730365	0.192681167	0.859294297	0.817348607	0.536978869	-0.458000074	-0.05053926	-0.035451677	0.622841678	0.347988333	0.283981682	0.152887974	0.303054653	0.143409089	0.998201428	0.99782309	Bacteria.Firmicutes.Bacilli.Bacillales.Staphylococcaceae.Staphylococcus	SNAP29
54420	ENSG00000099940	rs165739	0.038799785	0.027411694	0.177299419	0.209248691	0.714502344	-0.439198465	-0.145313365	0.079893725	0.33888953	0.194708699	0.106559194	0.063007084	0.041728886	0.013761881	0.941114973	0.944382202	Bacteria.Proteobacteria.Betaproteobacteria.Burkholderiales.Alcaligenaceae.Parasutterella	SNAP29
54421	ENSG00000099940	rs165739	0.398562707	0.073796174	0.14502346	0.010926032	-0.898660957	1.103308412	0.345026328	-0.354737227	1.057619254	0.607297845	0.233949432	0.13544214	0.710254882	0.389168445	0.836698075	0.99665811	Bacteria.Proteobacteria	SNAP29
54422	ENSG00000099940	rs165739	0.052244423	0.057313974	0.481840154	0.835479425	0.704354855	-0.396865442	0.121565683	-0.020785471	0.356310061	0.205129349	0.171861076	0.099689719	0.065999913	0.017947528	0.999417824	0.997023453	Bacteria.Firmicutes.Clostridia.Clostridiales.Christensenellaceae.Christensenellaceae.R.7.group	SNAP29
54423	ENSG00000099940	rs165739	0.147481756	0.094342052	0.061316982	0.037782472	0.480002214	-0.31905914	0.31471327	-0.19349192	0.327493009	0.187975062	0.165320666	0.091275916	0.086874847	0.027189114	0.658904242	0.73241403	Bacteria.Proteobacteria.Gammaproteobacteria.Pasteurellales.Pasteurellaceae.Haemophilus	SNAP29
54424	ENSG00000099940	rs165739	0.075889037	0.046291263	0.176556479	0.159628783	0.591510016	-0.385149015	0.244230497	-0.143964489	0.327996212	0.189639618	0.178784404	0.10121471	0.066773629	0.017971287	0.999334555	0.984149161	Bacteria.Firmicutes.Erysipelotrichia.Erysipelotrichales.Erysipelotrichaceae.Erysipelotrichaceae.UCG.003	SNAP29
54425	ENSG00000099940	rs165739	0.971055544	0.916591024	0.192383826	0.069909814	-0.021432759	0.033607045	-0.315464095	0.239558767	0.588450988	0.319669452	0.239527284	0.130025755	0.462016672	0.251846429	0.784523155	0.916976133	Bacteria.Firmicutes.Clostridia.Clostridiales.Ruminococcaceae.Ruminococcus.2	SNAP29
54426	ENSG00000099940	rs165739	0.167379188	0.423763978	0.51530206	0.141811218	0.464659179	-0.166674325	-0.16316237	0.227118176	0.332839618	0.207072989	0.249434825	0.152749237	0.17419428	0.175104346	0.874983928	0.994989321	Bacteria.Actinobacteria.Coriobacteriia.Coriobacteriales	SNAP29
54427	ENSG00000099940	rs165739	0.032404729	0.015064669	0.156221846	0.091483891	1.324697064	-0.864591314	-0.321108735	0.224637634	0.606125317	0.346384138	0.223885969	0.131168825	0.144543472	0.036524373	0.995261573	0.962978444	Bacteria.Firmicutes.Clostridia.Clostridiales.Lachnospiraceae.Lachnospiraceae.UCG.008	SNAP29
54428	ENSG00000099940	rs165739	0.439392249	0.472382448	0.615636774	0.39248655	0.391495429	-0.208622931	0.079180808	-0.078769141	0.5032551	0.288648654	0.156969769	0.091511169	0.317344264	0.202917689	0.970184809	0.895915325	Bacteria.Proteobacteria.Betaproteobacteria.Burkholderiales	SNAP29
54429	ENSG00000099940	rs165739	0.233958588	0.213086385	0.887586245	0.756464873	0.545042119	-0.329497143	0.019839617	-0.025692763	0.453740146	0.262073267	0.13980779	0.082502653	0.189315934	0.103560861	0.949153628	0.945535063	Bacteria.Proteobacteria.Betaproteobacteria.Burkholderiales.Alcaligenaceae	SNAP29
54430	ENSG00000099940	rs165739	0.818341362	0.821203399	0.468564863	0.128413512	0.163327255	0.090049806	-0.203580729	0.246145643	0.708280695	0.396871289	0.279250244	0.159865539	0.650685092	0.37509006	0.978154064	0.998920199	Bacteria.Firmicutes.Clostridia.Clostridiales.Lachnospiraceae..Eubacterium..ventriosum.group	SNAP29
54431	ENSG00000099940	rs165739	0.705548057	0.468870652	0.300226607	0.444173868	0.192521732	-0.20293196	-0.311785685	0.120656602	0.507327362	0.278552598	0.298603148	0.156740633	0.307902656	0.141356547	0.998173674	0.991886968	Bacteria.Firmicutes.Bacilli.Bacillales	SNAP29
54432	ENSG00000099940	rs165739	0.283965584	0.182640567	0.911408798	0.900341831	0.553644832	-0.385907194	0.02093121	0.013133661	0.512518684	0.286529276	0.187405801	0.104473961	0.222829847	0.07297102	0.99786128	0.999462671	Bacteria.Firmicutes.Clostridia.Clostridiales.Lachnospiraceae.Anaerostipes	SNAP29
54433	ENSG00000099940	rs165739	0.060424273	0.028811183	0.763329213	0.792303345	0.62926347	-0.428170291	-0.040424898	-0.021053273	0.32938373	0.191580098	0.133698332	0.079629629	0.068999033	0.01295462	0.831702539	0.924689794	Bacteria.Firmicutes.Clostridia.Clostridiales.Lachnospiraceae.Lachnospira	SNAP29
54434	ENSG00000099940	rs165739	0.077323873	0.061940103	0.286431041	0.27413591	1.272754876	-0.781406598	-0.211272988	0.126129692	0.709279979	0.411488592	0.196591445	0.114376282	0.3404875	0.156718094	0.790350345	0.890273479	Bacteria.Firmicutes.Clostridia.Clostridiales.Lachnospiraceae..Eubacterium..rectale.group	SNAP29
54435	ENSG00000099940	rs165739	0.055004673	0.025624164	0.521461044	0.32654525	0.730045317	-0.492293774	-0.127573963	0.108733323	0.373716743	0.215582829	0.197931082	0.110004545	0.068676763	0.014178794	0.997528932	0.993985312	Bacteria.Bacteroidetes.Bacteroidia.Bacteroidales.Rikenellaceae.Alistipes	SNAP29
54436	ENSG00000099940	rs165739	0.055017663	0.061006485	0.516489545	0.892939959	0.693481993	-0.389625681	0.113818584	-0.013621525	0.355019171	0.20442063	0.17449495	0.100821677	0.066986628	0.018998864	0.999989953	0.995366106	Bacteria.Firmicutes.Clostridia.Clostridiales.Christensenellaceae	SNAP29
54437	ENSG00000099940	rs165739	0.109234767	0.070406886	0.515507188	0.764235257	0.545936184	-0.354894662	0.149117959	-0.038690633	0.336256711	0.192977266	0.228076118	0.128469768	0.061584206	0.021004517	0.953370511	0.962141134	Bacteria.Firmicutes.Clostridia.Clostridiales.Ruminococcaceae.Ruminiclostridium.5	SNAP29
54438	ENSG00000099940	rs165739	0.383339197	0.325600649	0.658900832	0.695010271	0.435648584	-0.291719078	-0.085100961	0.044789568	0.496403649	0.294549698	0.191912713	0.113741621	0.358094025	0.172866726	0.999814869	0.942552604	Bacteria.Actinobacteria.Actinobacteria.Corynebacteriales.Corynebacteriaceae	SNAP29
54439	ENSG00000099940	rs165739	0.078185025	0.072120206	0.721845201	0.792103723	0.630988195	-0.39152173	0.05878957	-0.026364096	0.352682044	0.214219404	0.164438312	0.099618671	0.086216241	0.036026013	0.998970432	0.998994847	Bacteria.Firmicutes.Erysipelotrichia.Erysipelotrichales.Erysipelotrichaceae.Erysipelatoclostridium	SNAP29
54440	ENSG00000099940	rs165739	0.154924499	0.092116156	0.780359408	0.668208983	0.690557851	-0.45699147	0.056911195	-0.047892272	0.479944182	0.267374637	0.20326015	0.111238885	0.190096952	0.062943023	0.935390932	0.928889195	Bacteria.Firmicutes.Clostridia.Clostridiales.Lachnospiraceae.Lachnospiraceae.UCG.010	SNAP29
54441	ENSG00000099940	rs165739	0.878265887	0.818645493	0.33092321	0.082208563	0.097563919	0.080372664	0.160854298	-0.16174724	0.634508879	0.34913711	0.164225392	0.091647202	0.614484147	0.351976017	0.794667704	0.995251343	Bacteria.Proteobacteria.Gammaproteobacteria	SNAP29
54442	ENSG00000099940	rs165739	0.249217107	0.143975243	0.640968621	0.467689993	0.915590804	-0.635849524	0.13508018	-0.115947639	0.787602254	0.430003258	0.288322977	0.158730876	0.419289453	0.144890591	0.996483139	0.869987637	Bacteria.Bacteroidetes.Bacteroidia.Bacteroidales.Porphyromonadaceae.Butyricimonas	SNAP29
54443	ENSG00000099940	rs165739	0.239008276	0.121691184	0.595678185	0.869814189	0.498735802	-0.395183745	-0.105870272	0.018385669	0.419736549	0.252049517	0.198552097	0.111744352	0.253876228	0.068054006	0.980494526	0.997803387	Bacteria.Actinobacteria.Actinobacteria.Micrococcales	SNAP29
54444	ENSG00000099940	rs165739	0.024406569	0.014632311	0.085568752	0.053864868	0.789872792	-0.489167214	0.23618014	-0.146009164	0.342895117	0.195092437	0.135315543	0.074381287	0.037855257	0.007739003	0.533386137	0.692253292	Bacteria.Proteobacteria.Betaproteobacteria.Burkholderiales.Alcaligenaceae.Sutterella	SNAP29
54445	ENSG00000099940	rs165739	0.300494621	0.365016678	0.68511066	0.300136978	0.501363158	-0.242010725	0.054156516	-0.078823218	0.480433656	0.265322948	0.132966899	0.075476399	0.296269707	0.155299163	0.989042296	0.965530807	Bacteria.Proteobacteria.Gammaproteobacteria.Enterobacteriales.Enterobacteriaceae	SNAP29
54446	ENSG00000099940	rs165739	0.568472619	0.661192572	0.10236541	0.100348286	-0.392604527	0.164787639	-0.418794047	0.237589825	0.684961983	0.37430237	0.252816931	0.142566021	0.435348035	0.34970593	0.940017368	0.822995379	Bacteria.Firmicutes.Clostridia.Clostridiales.Ruminococcaceae.Ruminiclostridium.6	SNAP29
54447	ENSG00000099940	rs165739	0.678404857	0.730034538	0.920927599	0.811865617	0.483029447	-0.231847515	0.018969416	-0.026428421	1.159770014	0.669022957	0.190368478	0.110590816	0.907849349	0.715761042	0.998947111	0.995399427	Bacteria.Bacteroidetes	SNAP29
54448	ENSG00000099940	rs165739	0.297552592	0.11013982	0.601979019	0.957801663	0.462534062	-0.429446986	-0.08796259	-0.005190144	0.440513108	0.265196214	0.167842142	0.097717397	0.431505758	0.140184883	0.999437234	0.999779617	Bacteria.Proteobacteria.Betaproteobacteria.Neisseriales.Neisseriaceae	SNAP29
54449	ENSG00000099940	rs165739	0.442207552	0.392594205	0.825489244	0.724316794	0.493180692	-0.2952272	-0.059615759	0.051968674	0.637904063	0.343062849	0.269305922	0.146720521	0.391326978	0.205773812	0.930712767	0.933440916	Bacteria.Firmicutes.Clostridia.Clostridiales.Lachnospiraceae..Eubacterium..xylanophilum.group	SNAP29
54450	ENSG00000099940	rs165739	0.036071879	0.021593381	0.39766415	0.693637669	0.78910358	-0.489716563	0.142281641	-0.037742888	0.368773478	0.208093451	0.167128564	0.095394104	0.038589258	0.008635796	0.998880039	0.97913007	Bacteria.Proteobacteria.Deltaproteobacteria.Desulfovibrionales.Desulfovibrionaceae.Bilophila	SNAP29
54451	ENSG00000099956	rs17003983	0.855185386	0.463114444	0.776776284	0.321949473	-0.066332082	0.716115999	0.018621471	-0.173605262	0.362030832	0.97031194	0.065410622	0.173962261	0.918247438	0.626565887	0.998912436	0.981117471	Bacteria.Bacteroidetes.Bacteroidia.Bacteroidales	SMARCB1
54452	ENSG00000099956	rs17003983	0.508414142	0.320081628	0.49282992	0.04826951	0.094650021	0.32792796	-0.047117356	-0.298994346	0.142346529	0.327326877	0.068320336	0.148581402	0.318664404	0.118140187	0.993501001	0.767377953	Bacteria.Firmicutes.Erysipelotrichia.Erysipelotrichales	SMARCB1
54453	ENSG00000099956	rs17003983	0.071104484	0.356279492	0.007206275	0.018637818	-0.317325282	0.250370278	-0.23902997	0.434609717	0.172987098	0.269508015	0.086188881	0.180161129	0.155429235	0.18567282	0.580488041	0.978883571	Bacteria.Firmicutes.Clostridia.Clostridiales.Family.XIII.Family.XIII.AD3011.group	SMARCB1
54454	ENSG00000099956	rs17003983	0.853738023	0.239639774	0.817157146	0.582361982	0.023303257	-0.269593005	0.014679337	0.061982629	0.125912725	0.227198144	0.063238213	0.112152901	0.337488636	0.056694229	0.907465165	0.984056941	Bacteria.Firmicutes.Clostridia.Clostridiales.Lachnospiraceae..Eubacterium..hallii.group	SMARCB1
54455	ENSG00000099956	rs17003983	0.920041353	0.527657017	0.8287193	0.189634887	0.014938776	0.272436527	0.015339012	-0.248150277	0.148251504	0.429068576	0.070620247	0.18723808	0.498209008	0.236344999	0.998793879	0.998019463	Bacteria.Firmicutes.Clostridia.Clostridiales.Lachnospiraceae.Blautia	SMARCB1
54456	ENSG00000099956	rs17003983	0.396277908	0.845903321	0.181073539	0.185120546	-0.151580786	0.058139903	-0.118667107	0.178692494	0.177526744	0.297979554	0.087788495	0.133438744	0.330547937	0.267268881	0.999550585	0.883018795	Bacteria.Firmicutes.Clostridia.Clostridiales.Lachnospiraceae.Lachnospiraceae.ND3007.group	SMARCB1
54457	ENSG00000099956	rs17003983	0.706908788	0.392872002	0.76189254	0.837698917	0.050659582	-0.20342443	-0.017607063	-0.019654593	0.134147341	0.236524844	0.057869846	0.09557398	0.354614518	0.120670877	0.945257106	0.932414004	Bacteria.Firmicutes.Clostridia.Clostridiales.Lachnospiraceae.Roseburia	SMARCB1
54458	ENSG00000099956	rs17003983	0.782003202	0.243281979	0.624322193	0.529193282	0.033844581	-0.274825577	0.025535175	-0.060011495	0.121812923	0.233426171	0.051896312	0.094867784	0.255795942	0.057682614	0.868520593	0.954136043	Bacteria.Proteobacteria.Gammaproteobacteria.Pasteurellales.Pasteurellaceae.Haemophilus	SMARCB1
54459	ENSG00000099956	rs17003983	0.712181444	0.659017131	0.605650046	0.379598631	-0.098299376	0.26994619	0.047896683	-0.164283948	0.265300991	0.608982511	0.092325805	0.185721357	0.81785958	0.548896586	0.99967607	0.999141757	Bacteria.Firmicutes.Negativicutes.Selenomonadales	SMARCB1
54460	ENSG00000099956	rs17003983	0.685518457	0.841262923	0.825170659	0.269251244	0.071361626	-0.05431395	0.019283033	0.160735892	0.175449827	0.2701258	0.086947033	0.144266346	0.4907829	0.3141449	0.999274386	0.998480911	Bacteria.Firmicutes.Clostridia.Clostridiales.Ruminococcaceae.Ruminococcaceae.UCG.013	SMARCB1
54461	ENSG00000099956	rs17003983	0.949248476	0.140261927	0.629408001	0.257042818	-0.008924049	-0.359237962	-0.024273342	-0.093942608	0.139671573	0.240651535	0.05006652	0.082167703	0.43032318	0.079502846	0.898589599	0.737590379	Bacteria.Firmicutes.Clostridia.Clostridiales.Lachnospiraceae.Tyzzerella	SMARCB1
54462	ENSG00000099956	rs17003983	0.666552418	0.280894584	0.676951663	0.808292591	0.062549983	-0.241019421	0.029967446	-0.024259666	0.144515355	0.221684293	0.071609475	0.099586194	0.393881703	0.118242006	0.895503286	0.99827201	Bacteria.Firmicutes.Clostridia.Clostridiales.Ruminococcaceae..Eubacterium..coprostanoligenes.group	SMARCB1
54463	ENSG00000099956	rs17003983	0.222442433	0.866418137	0.026759769	0.372484491	-0.186558745	-0.043787989	0.16640307	-0.144883083	0.151467989	0.259305402	0.073446199	0.161351496	0.219723694	0.28511605	0.427808312	0.982679299	Bacteria.Firmicutes.Bacilli	SMARCB1
54464	ENSG00000099956	rs17003983	0.742237201	0.529369564	0.024517971	0.057068656	-0.03966182	-0.134130287	-0.109538629	0.157204984	0.120086735	0.212127815	0.047590831	0.081172801	0.286859941	0.128850773	0.400180889	0.858545401	Bacteria.Firmicutes.Negativicutes.Selenomonadales.Acidaminococcaceae	SMARCB1
54465	ENSG00000099956	rs17003983	0.670388606	0.276387591	0.113876503	0.044222799	-0.057597225	-0.238613453	0.115701664	-0.200668305	0.134722448	0.2174048	0.072212084	0.097830899	0.352523971	0.097216492	0.507473905	0.831472993	Bacteria.Actinobacteria.Actinobacteria	SMARCB1
54466	ENSG00000099956	rs17003983	0.970750654	0.365038684	0.002241086	0.058976707	-0.004188882	-0.186251862	-0.173770648	0.150818307	0.113809224	0.204202419	0.054637872	0.078486115	0.304393429	0.076651452	0.996546716	0.994860843	Bacteria.Firmicutes.Clostridia.Clostridiales.Ruminococcaceae.Ruminococcaceae.UCG.002	SMARCB1
54467	ENSG00000099956	rs17003983	0.707525546	0.945158025	0.768581194	0.850554067	0.075054266	-0.056767638	0.021642371	0.04512282	0.199184712	0.822115003	0.073253384	0.238553072	0.660307265	0.490526429	0.998986731	0.998377846	Bacteria.Firmicutes.Clostridia.Clostridiales.Family.XI.Anaerococcus	SMARCB1
54468	ENSG00000099956	rs17003983	0.582434565	0.444746859	0.549309703	0.719058546	0.081596155	-0.197084119	-0.033093965	-0.044137109	0.147670579	0.256348597	0.054983442	0.12217527	0.296412407	0.157059495	0.999507593	0.935584968	Bacteria.Firmicutes.Clostridia.Clostridiales.Lachnospiraceae.Lachnoclostridium	SMARCB1
54469	ENSG00000099956	rs17003983	0.637615855	0.359053049	0.2795907	0.498974846	0.057202123	-0.199387824	-0.07216327	-0.099853781	0.120877849	0.215878445	0.066192867	0.146875404	0.236351288	0.084074507	0.997048205	0.999513539	Bacteria.Firmicutes.Clostridia.Clostridiales.Lachnospiraceae.Dorea	SMARCB1
54470	ENSG00000099956	rs17003983	0.595303941	0.429560965	0.212572285	0.650970472	-0.078958412	-0.173894897	-0.089657068	0.048071788	0.147929958	0.218782292	0.071229805	0.105771809	0.338118165	0.142430319	0.899245139	0.890818148	Bacteria.Firmicutes.Clostridia.Clostridiales.Ruminococcaceae.Ruminococcaceae.UCG.005	SMARCB1
54471	ENSG00000099956	rs17003983	0.823773464	0.31496765	0.257177235	0.141805962	0.026840262	-0.21622076	0.068015527	-0.169995148	0.120046811	0.213538496	0.059507336	0.114329383	0.299662269	0.08779452	0.542209922	0.799404657	Bacteria.Firmicutes.Negativicutes.Selenomonadales.Veillonellaceae.Veillonella	SMARCB1
54472	ENSG00000099956	rs17003983	0.861465581	0.39041481	0.354890844	0.858576098	-0.023481828	-0.215259108	-0.077413805	0.028894441	0.134035256	0.248982704	0.083089379	0.161525341	0.398925401	0.12718027	0.779482236	0.866722211	Bacteria.Firmicutes.Clostridia.Clostridiales.Ruminococcaceae.Butyricicoccus	SMARCB1
54473	ENSG00000099956	rs17003983	0.666069834	0.375119125	0.514990582	0.819873442	-0.092960611	-0.263480465	-0.067787753	-0.035791469	0.214445195	0.295061709	0.103553632	0.156556416	0.591330138	0.265560147	0.937143846	0.993454395	Bacteria.Firmicutes.Clostridia.Clostridiales.Ruminococcaceae.Anaerotruncus	SMARCB1
54474	ENSG00000099956	rs17003983	0.490265816	0.329004176	0.447338156	0.045233757	0.097067058	0.312769888	-0.051000663	-0.295312477	0.139913978	0.318050989	0.066717628	0.144676507	0.287709628	0.100222065	0.999513786	0.780120898	Bacteria.Firmicutes.Erysipelotrichia.Erysipelotrichales.Erysipelotrichaceae	SMARCB1
54475	ENSG00000099956	rs17003983	0.4476706	0.141204795	0.341994175	0.291621194	0.111483704	-0.388623605	0.051381371	-0.10266449	0.145947095	0.260965897	0.053682703	0.096572937	0.281345372	0.070562854	0.937318069	0.997412515	Bacteria.Proteobacteria.Gammaproteobacteria.Enterobacteriales.Enterobacteriaceae.Citrobacter	SMARCB1
54476	ENSG00000099956	rs17003983	0.49710574	0.789592605	0.458820937	0.922132765	0.114564785	-0.137744915	0.050162178	0.016203619	0.167779989	0.514117392	0.067317401	0.165137378	0.500491087	0.349530322	0.999028109	0.999396113	Bacteria.Actinobacteria.Actinobacteria.Micrococcales.Micrococcaceae	SMARCB1
54477	ENSG00000099956	rs17003983	0.694833282	0.638520075	0.039840371	0.059244936	-0.048192982	-0.102371457	-0.113342107	0.192744395	0.122309658	0.216912269	0.054052876	0.10041355	0.320116402	0.141453946	0.471791673	0.743133893	Bacteria.Firmicutes.Clostridia.Clostridiales.Lachnospiraceae.Lachnospira	SMARCB1
54478	ENSG00000099956	rs17003983	0.804801272	0.431844368	0.11002987	0.662957505	-0.031101211	-0.19119812	0.11379422	-0.071118794	0.125340469	0.241752314	0.070249153	0.162444201	0.3481562	0.110595529	0.453228556	0.921307549	Bacteria.Firmicutes.Bacilli.Lactobacillales.Streptococcaceae.Streptococcus	SMARCB1
54479	ENSG00000099956	rs17003983	0.745689885	0.826424454	0.768191566	0.417021856	0.043552132	-0.061006083	-0.020625774	-0.092609877	0.133722999	0.277096141	0.069691618	0.113391253	0.337903561	0.221422496	0.997851323	0.977487446	Bacteria.Firmicutes.Clostridia.Clostridiales.Lachnospiraceae.Fusicatenibacter	SMARCB1
54480	ENSG00000099956	rs17003983	0.90146615	0.155840306	0.743899194	0.411136207	0.015882012	-0.384809023	-0.020981875	-0.109043142	0.127785435	0.268048527	0.063955984	0.131830947	0.359900173	0.054477891	0.843837767	0.968614954	Bacteria.Firmicutes.Clostridia.Clostridiales.Peptostreptococcaceae.Intestinibacter	SMARCB1
54481	ENSG00000099956	rs17003983	0.872848763	0.955681855	0.992772689	0.470203448	0.024330509	-0.019547492	-0.000896548	0.146773593	0.151437176	0.350409551	0.098602027	0.202075097	0.458718697	0.320764605	0.967953535	0.989731238	Bacteria.Actinobacteria.Coriobacteriia.Coriobacteriales.Coriobacteriaceae	SMARCB1
54482	ENSG00000099956	rs17003983	0.975349006	0.475670668	0.579646372	0.836156806	0.004058102	-0.20393856	0.029888439	-0.022786018	0.130831664	0.284282225	0.053693007	0.109743103	0.384625088	0.12678242	0.997466038	0.996556542	Bacteria.Bacteroidetes.Bacteroidia.Bacteroidales.Rikenellaceae	SMARCB1
54483	ENSG00000099956	rs17003983	0.797546267	0.864669888	0.634910523	0.375541671	-0.053192	-0.051092173	-0.037029516	0.108986177	0.206521094	0.298612832	0.077623745	0.122158157	0.543167313	0.357188637	0.999469974	0.986131077	Bacteria.Bacteroidetes.Bacteroidia.Bacteroidales.Porphyromonadaceae.Barnesiella	SMARCB1
54484	ENSG00000099956	rs17003983	0.588128481	0.277091726	0.401271135	0.549125095	0.071644881	-0.23948793	0.043893438	-0.044301234	0.131648482	0.218524548	0.051956816	0.073569476	0.231379384	0.078011056	0.998409995	0.996467843	Bacteria.Verrucomicrobia	SMARCB1
54485	ENSG00000099956	rs17003983	0.666898734	0.600260075	0.812876733	0.372543863	0.059945701	-0.125290083	0.013548588	0.080851292	0.138651882	0.237937921	0.057006941	0.090052659	0.316042052	0.18923844	0.999305535	0.989974535	Bacteria.Proteobacteria.Gammaproteobacteria.Pseudomonadales.Pseudomonadaceae.Pseudomonas	SMARCB1
54486	ENSG00000099956	rs17003983	0.63294478	0.353026759	0.68814264	0.5567932	0.117063182	-0.545687986	-0.022584625	0.076339587	0.24397532	0.583416103	0.056020728	0.129253643	0.760601972	0.380715321	0.999785669	0.999420701	Bacteria.Firmicutes.Clostridia.Clostridiales.Ruminococcaceae.Faecalibacterium	SMARCB1
54487	ENSG00000099956	rs17003983	0.747183253	0.300807363	0.593835406	0.627167733	0.039552156	-0.294142878	-0.02946242	0.057780966	0.122184971	0.282047753	0.054978391	0.118403818	0.249492274	0.087839819	0.996033175	0.963662326	Bacteria.Firmicutes.Clostridia.Clostridiales.Lachnospiraceae.Lachnospiraceae.NK4A136.group	SMARCB1
54488	ENSG00000099956	rs17003983	0.815288898	0.41372592	0.553912546	0.939522481	0.028521753	-0.198140178	-0.03670578	-0.008550945	0.121605202	0.240885276	0.06169577	0.112276587	0.271250179	0.106254087	0.983495416	0.961528557	Bacteria.Firmicutes.Clostridia.Clostridiales.Lachnospiraceae.Coprococcus.1	SMARCB1
54489	ENSG00000099956	rs17003983	0.802061934	0.985005261	0.584020964	0.246605604	-0.046317016	-0.005433309	-0.046168126	0.139915103	0.184023281	0.288001269	0.083907378	0.119687118	0.52782109	0.336297007	0.998768023	0.949258587	Bacteria.Firmicutes.Clostridia.Clostridiales.Ruminococcaceae.Ruminococcaceae.NK4A214.group	SMARCB1
54490	ENSG00000099956	rs17003983	0.251635856	0.355162237	0.117654306	0.05153761	-0.224106164	0.327826791	-0.111405023	0.21884437	0.193775593	0.352061154	0.070269098	0.110363218	0.360871365	0.239356404	0.984987993	0.950372303	Bacteria.Proteobacteria.Deltaproteobacteria.Desulfovibrionales.Desulfovibrionaceae.Desulfovibrio	SMARCB1
54491	ENSG00000099956	rs17003983	0.793953552	0.243008425	0.574544464	0.505545589	0.031960029	-0.274314282	0.029807029	-0.063462685	0.12187342	0.232855282	0.052832555	0.094798661	0.265800379	0.056192561	0.838929951	0.898593052	Bacteria.Proteobacteria.Gammaproteobacteria.Pasteurellales.Pasteurellaceae	SMARCB1
54492	ENSG00000099956	rs17003983	0.388751103	0.294279495	0.334984314	0.484063393	0.14386812	-0.426956443	0.074169278	-0.094370797	0.165821036	0.403860009	0.076367057	0.134096867	0.313948712	0.165303954	0.988161388	0.950695192	Bacteria.Firmicutes.Bacilli.Lactobacillales.Carnobacteriaceae	SMARCB1
54493	ENSG00000099956	rs17003983	0.124204437	0.527194218	0.018086212	0.022487799	-0.267959456	0.175955827	-0.154474889	0.217303868	0.1720772	0.276806846	0.063720273	0.092987397	0.244935874	0.283607943	0.996423631	0.938343963	Bacteria.Bacteroidetes.Bacteroidia.Bacteroidales.Prevotellaceae.Prevotella.7	SMARCB1
54494	ENSG00000099956	rs17003983	0.124913468	0.738808561	0.01895583	0.319005043	-0.26101583	-0.084874553	-0.164373276	0.090017771	0.167939639	0.25347887	0.068329269	0.08965159	0.196886501	0.336605551	0.693209445	0.897880996	Bacteria.Firmicutes.Clostridia.Clostridiales.Ruminococcaceae.Ruminococcaceae.UCG.014	SMARCB1
54495	ENSG00000099956	rs17003983	0.885113093	0.877647992	0.573684252	0.177032782	-0.020921713	0.045432471	-0.038654274	0.176148371	0.144237484	0.29396678	0.06836006	0.129090099	0.489730572	0.239655182	0.798779158	0.961152204	Bacteria.Bacteroidetes.Bacteroidia.Bacteroidales.Porphyromonadaceae.Odoribacter	SMARCB1
54496	ENSG00000099956	rs17003983	0.60012332	0.27835233	0.433572523	0.569737719	0.069606638	-0.239098303	0.041033568	-0.042066165	0.132140014	0.218747304	0.052079283	0.073632549	0.238348914	0.077033137	0.99894297	0.998882343	Bacteria.Verrucomicrobia.Verrucomicrobiae.Verrucomicrobiales.Verrucomicrobiaceae.Akkermansia	SMARCB1
54497	ENSG00000099956	rs17003983	0.341985041	0.218920664	0.233683256	0.356140423	0.145107481	-0.522500076	0.061865904	-0.113225763	0.151603844	0.420959321	0.05147188	0.121845019	0.295549552	0.13033867	0.999614985	0.99936283	Bacteria.Firmicutes.Clostridia.Clostridiales.Lachnospiraceae.Tyzzerella.4	SMARCB1
54498	ENSG00000099956	rs17003983	0.822498847	0.281519429	0.971852983	0.720920184	0.034074657	-0.263710479	-0.001763367	0.029304915	0.151290491	0.242873051	0.049786693	0.08168403	0.443936191	0.120113426	0.998302481	0.99762474	Bacteria.Proteobacteria.Gammaproteobacteria.Enterobacteriales.Enterobacteriaceae.Escherichia.Shigella	SMARCB1
54499	ENSG00000099956	rs17003983	0.858935674	0.852681397	0.970015959	0.751536318	0.025857514	-0.090009437	0.002232473	-0.049049855	0.144920816	0.482812095	0.059167963	0.154275265	0.432959693	0.251051734	0.998997514	0.969189617	Bacteria.Firmicutes.Clostridia.Clostridiales.Ruminococcaceae.Subdoligranulum	SMARCB1
54500	ENSG00000099956	rs17003983	0.895600716	0.299806041	0.461941268	0.774364008	-0.018285058	-0.280794487	-0.051095982	-0.040683805	0.138809914	0.268686453	0.06905126	0.141337135	0.391773721	0.077025817	0.940074635	0.950167126	Bacteria.Firmicutes.Clostridia.Clostridiales.Lachnospiraceae..Eubacterium..eligens.group	SMARCB1
54501	ENSG00000099956	rs17003983	0.766766782	0.08886443	0.893115497	0.152276905	0.036319727	-0.430390614	0.008697467	-0.191868162	0.121946951	0.249228015	0.064481932	0.132481309	0.313391492	0.02510951	0.779716218	0.869357444	Bacteria.Firmicutes.Clostridia.Clostridiales.Peptostreptococcaceae	SMARCB1
54502	ENSG00000099956	rs17003983	0.665076602	0.50149963	0.331536635	0.630285072	-0.068765477	-0.155459186	-0.069391861	0.062119178	0.158129397	0.230021532	0.070936718	0.128457086	0.409345151	0.173830276	0.898420216	0.977443498	Bacteria.Firmicutes.Clostridia.Clostridiales.Ruminococcaceae.Ruminococcaceae.UCG.003	SMARCB1
54503	ENSG00000099956	rs17003983	0.616602903	0.356396036	0.414256441	0.06231589	-0.087472159	0.341470556	-0.073520815	0.291733831	0.173883182	0.36766145	0.089483721	0.153854022	0.4461024	0.185034154	0.998330087	0.999834196	Bacteria.Actinobacteria.Coriobacteriia.Coriobacteriales.Coriobacteriaceae.Collinsella	SMARCB1
54504	ENSG00000099956	rs17003983	0.13532936	0.659910045	0.058172786	0.868373758	0.251490451	-0.235479546	0.112680286	-0.027439452	0.166339089	0.532718787	0.058447347	0.164929461	0.241977721	0.325720827	0.999586829	0.996426659	Bacteria.Firmicutes.Negativicutes.Selenomonadales.Veillonellaceae.Megasphaera	SMARCB1
54505	ENSG00000099956	rs17003983	0.801823481	0.133915364	0.220330775	0.487577877	-0.031464357	-0.344501823	0.067611873	0.057793156	0.124858133	0.227018855	0.054641205	0.082788431	0.321155035	0.059872469	0.82373905	0.996677764	Bacteria.Bacteroidetes.Bacteroidia.Bacteroidales.Porphyromonadaceae	SMARCB1
54506	ENSG00000099956	rs17003983	0.674212133	0.483341504	0.0559617	0.564681659	-0.053203932	-0.169658876	0.135945151	-0.093392883	0.125999873	0.240678851	0.069872545	0.161350821	0.302311677	0.112437716	0.426115749	0.955303348	Bacteria.Firmicutes.Bacilli.Lactobacillales.Streptococcaceae	SMARCB1
54507	ENSG00000099956	rs17003983	0.637663137	0.264524553	0.472021516	0.950738757	0.059455977	-0.244366864	0.052844871	0.007246881	0.125658319	0.217151124	0.073055864	0.116857968	0.267921424	0.056288964	0.820122102	0.999116829	Bacteria.Firmicutes.Clostridia.Clostridiales.Ruminococcaceaencultured	SMARCB1
54508	ENSG00000099956	rs17003983	0.641336946	0.394525349	0.644864881	0.935083681	0.068695553	-0.236394259	0.026958604	-0.008145106	0.146790021	0.275827144	0.058221948	0.09962009	0.345057258	0.14253567	0.99830237	0.997282036	Bacteria.Firmicutes.Clostridia.Clostridiales.Clostridiaceae.1.Clostridium.sensu.stricto.1	SMARCB1
54509	ENSG00000099956	rs17003983	0.480460348	0.636804976	0.048869878	0.429811628	-0.094891911	-0.118136207	0.146064091	-0.127805915	0.133728561	0.249040425	0.072784428	0.160884199	0.297499219	0.164293981	0.362930969	0.910444892	Bacteria.Firmicutes.Bacilli.Lactobacillales	SMARCB1
54510	ENSG00000099956	rs17003983	0.6618816	0.12090616	0.72068733	0.236964852	0.060956975	-0.412580457	0.022278861	-0.121277823	0.138760406	0.262580647	0.062045643	0.101619378	0.293372561	0.052054615	0.998970432	0.998994847	Bacteria.Firmicutes.Erysipelotrichia.Erysipelotrichales.Erysipelotrichaceae.Erysipelatoclostridium	SMARCB1
54511	ENSG00000099956	rs17003983	0.868519864	0.206382412	0.904794403	0.183154689	0.020024809	-0.27650285	-0.006841152	0.120957243	0.120497507	0.216673067	0.05697753	0.089915595	0.313485823	0.053714466	0.938686629	0.93873292	Bacteria.Proteobacteria.Deltaproteobacteria	SMARCB1
54512	ENSG00000099956	rs17003983	0.688482763	0.283347242	0.389259087	0.641187591	0.049506773	-0.263535964	0.041712086	-0.043132537	0.12294228	0.243643991	0.048128771	0.092125128	0.278469131	0.063835916	0.759095159	0.87724048	Bacteria.Fusobacteria.Fusobacteriia.Fusobacteriales	SMARCB1
54513	ENSG00000099956	rs17003983	0.839630768	0.979879531	0.422526678	0.224858539	-0.028153432	-0.007171997	0.041822348	-0.128298112	0.138573905	0.283302207	0.05182015	0.104717006	0.400557704	0.332646299	0.943988959	0.857851212	Bacteria.Proteobacteria.Betaproteobacteria.Burkholderiales.Alcaligenaceae	SMARCB1
54514	ENSG00000099956	rs17003983	0.28242698	0.636809615	0.048095342	0.164783481	-0.162946183	0.191158746	0.113212527	-0.182353046	0.150356573	0.402983242	0.056214447	0.129811354	0.262913568	0.27325517	0.653780825	0.775510139	Bacteria.Firmicutes.Negativicutes.Selenomonadales.Veillonellaceae	SMARCB1
54515	ENSG00000099956	rs17003983	0.453780183	0.332755284	0.2983055	0.668907982	0.105935675	-0.301839986	-0.062551951	0.06327287	0.14057615	0.309344095	0.059667572	0.147293665	0.286374833	0.114416953	0.99786128	0.999462671	Bacteria.Firmicutes.Clostridia.Clostridiales.Lachnospiraceae.Anaerostipes	SMARCB1
54516	ENSG00000099956	rs17003983	0.57579864	0.51402602	0.420715598	0.170189734	-0.119377559	0.279886981	-0.061266577	0.178599494	0.212292288	0.426577037	0.075615583	0.128791665	0.444935006	0.361814774	0.629331871	0.686844573	Bacteria.Firmicutes.Erysipelotrichia.Erysipelotrichales.Erysipelotrichaceae.Holdemanella	SMARCB1
54517	ENSG00000099956	rs17003983	0.751290231	0.775773126	0.787207144	0.462190784	0.049326161	0.147094918	0.016680674	0.115544013	0.154985458	0.514316098	0.06154351	0.156233918	0.492956026	0.311079852	0.999814869	0.926266182	Bacteria.Actinobacteria.Actinobacteria.Corynebacteriales.Corynebacteriaceae	SMARCB1
54518	ENSG00000099956	rs17003983	0.635512411	0.497306765	0.697568569	0.170500265	0.109845332	0.306092622	-0.029307174	-0.227856069	0.230675951	0.448482536	0.075088049	0.164432723	0.688646039	0.397553853	0.996108676	0.945965891	Bacteria.Firmicutes.Clostridia.Clostridiales.Lachnospiraceae..Ruminococcus..gnavus.group	SMARCB1
54519	ENSG00000099956	rs17003983	0.798522795	0.311708206	0.101016107	0.032178879	0.030014331	-0.213292411	0.076349634	-0.148946252	0.117110042	0.209221443	0.045905497	0.068059298	0.248761193	0.073462745	0.937508231	0.745126913	Bacteria.Firmicutes.Negativicutes.Selenomonadales.Veillonellaceae.Dialister	SMARCB1
54520	ENSG00000099956	rs17003983	0.762466652	0.441321664	0.864682925	0.941114756	0.04340696	-0.212619657	0.009628453	0.00732681	0.143023222	0.274477175	0.056279839	0.098809718	0.369178088	0.166546115	0.998115183	0.997475092	Bacteria.Firmicutes.Clostridia.Clostridiales.Clostridiaceae.1	SMARCB1
54521	ENSG00000099956	rs17003983	0.868017232	0.198427952	0.151303166	0.579786217	0.01966527	-0.274154638	0.076171135	0.04382771	0.117879115	0.211033461	0.052467822	0.078763295	0.279273792	0.049335029	0.934169653	0.990835033	Bacteria.Bacteroidetes.Bacteroidia.Bacteroidales.Porphyromonadaceae.Parabacteroides	SMARCB1
54522	ENSG00000099956	rs17003983	0.598925295	0.564894772	0.019416831	0.125138215	-0.06524178	-0.129752355	-0.118689734	0.125354366	0.123447145	0.224290586	0.049536162	0.0807029	0.288639217	0.145718678	0.332937584	0.811069705	Bacteria.Firmicutes.Negativicutes.Selenomonadales.Acidaminococcaceae.Phascolarctobacterium	SMARCB1
54523	ENSG00000099956	rs17003983	0.855128389	0.46306388	0.776716574	0.321907193	-0.06635814	0.716194429	0.018626324	-0.173619438	0.362028933	0.970308064	0.065409685	0.173961153	0.919712164	0.627158901	0.998947111	0.981145089	Bacteria.Bacteroidetes	SMARCB1
54524	ENSG00000099956	rs17003983	0.863591112	0.51550496	0.739069546	0.09963786	-0.036947174	0.23134675	-0.026779543	0.224389067	0.214216273	0.353843281	0.08006052	0.134357403	0.660351926	0.303538967	0.996483139	0.842440344	Bacteria.Bacteroidetes.Bacteroidia.Bacteroidales.Porphyromonadaceae.Butyricimonas	SMARCB1
54525	ENSG00000099956	rs17003983	0.689760672	0.28568266	0.398418319	0.650524318	0.049318798	-0.262545694	0.040911965	-0.041931906	0.123008468	0.243918715	0.0481338	0.092135934	0.278328745	0.066365221	0.750950743	0.8806471	Bacteria.Fusobacteria.Fusobacteriia.Fusobacteriales.Fusobacteriaceae.Fusobacterium	SMARCB1
54526	ENSG00000099956	rs17003983	0.506615625	0.83725374	0.193842541	0.979703788	0.086346211	-0.087407148	0.093641808	0.003669067	0.129307391	0.42385348	0.071337225	0.143677171	0.251879561	0.219344774	0.998173674	0.999631787	Bacteria.Firmicutes.Bacilli.Bacillales	SMARCB1
54527	ENSG00000099956	rs17003983	0.404592954	0.729445469	0.319230908	0.959185957	0.135964595	-0.18835689	0.069709788	-0.008924168	0.162088486	0.542293015	0.069458874	0.173723794	0.308443383	0.339057512	0.998201428	0.99782309	Bacteria.Firmicutes.Bacilli.Bacillales.Staphylococcaceae.Staphylococcus	SMARCB1
54528	ENSG00000099956	rs17003983	0.908933144	0.352886991	0.299488781	0.189912982	0.013979029	-0.201354747	-0.049578699	0.094467079	0.121742959	0.215213236	0.047409445	0.071324085	0.28785824	0.102155314	0.99994518	0.999865593	Bacteria.Bacteroidetes.Bacteroidia.Bacteroidales.Prevotellaceae	SMARCB1
54529	ENSG00000099956	rs17003983	0.911079105	0.364615357	0.618857957	0.324835506	0.013489895	-0.197090406	-0.023461055	-0.082033831	0.120330899	0.215893699	0.046938176	0.082697967	0.311418024	0.101824685	0.98183627	0.966688183	Bacteria.Proteobacteria.Betaproteobacteria.Burkholderiales.Alcaligenaceae.Parasutterella	SMARCB1
54530	ENSG00000099956	rs17003983	0.615608785	0.083639281	0.192694623	0.112655227	0.061241705	-0.805529832	-0.082026257	0.355214857	0.121397258	0.45859585	0.062325437	0.22093377	0.25532114	0.032086017	0.881561814	0.786135001	Bacteria.Firmicutes.Clostridia.Clostridiales.Lachnospiraceaencultured	SMARCB1
54531	ENSG00000099956	rs17003983	0.862481595	0.195848916	0.899128941	0.159660011	0.117707512	2.626067706	-0.014456594	-0.467641005	0.676895059	2.009691435	0.113607248	0.328801525	0.999415694	0.754801014	0.990344402	0.893164323	Bacteria.Firmicutes	SMARCB1
54532	ENSG00000099956	rs17003983	0.568900605	0.080227942	0.204668773	0.038998306	0.068515849	-0.403442574	0.087872323	-0.204984229	0.119669697	0.227075637	0.068595455	0.097326451	0.244411022	0.025502889	0.564801097	0.855688915	Bacteria.Actinobacteria.Actinobacteria.Bifidobacteriales.Bifidobacteriaceae	SMARCB1
54533	ENSG00000099956	rs17003983	0.89521476	0.201511907	0.737439159	0.495898782	-0.02511384	-0.357809237	-0.02507901	-0.064405703	0.189943827	0.277346301	0.074492934	0.094057111	0.637537167	0.16174711	0.822694711	0.855431799	Bacteria.Firmicutes.Erysipelotrichia.Erysipelotrichales.Erysipelotrichaceae.Faecalitalea	SMARCB1
54534	ENSG00000099956	rs17003983	0.56741295	0.32868982	0.163797014	0.742787439	0.071450187	-0.240675562	0.067944058	-0.025799784	0.124314763	0.244579182	0.048252583	0.078289126	0.258845004	0.083339394	0.587773573	0.878197235	Bacteria.Proteobacteria.Betaproteobacteria.Burkholderiales.Alcaligenaceae.Sutterella	SMARCB1
54535	ENSG00000099956	rs17003983	0.62683046	0.86881675	0.321956097	0.259204564	-0.079645281	-0.044167809	-0.061963771	0.112118097	0.163047849	0.266382991	0.062092049	0.098515751	0.401920743	0.303991001	0.864071281	0.926870238	Bacteria.Firmicutes.Clostridia.Clostridiales.Lachnospiraceae.Lachnospiraceae.UCG.010	SMARCB1
54536	ENSG00000099956	rs17003983	0.503241005	0.304890464	0.47326639	0.485959262	0.104003238	-0.501799964	0.045542728	-0.111961314	0.154516407	0.485279875	0.06313892	0.159787156	0.376748362	0.127603303	0.974318327	0.997803387	Bacteria.Actinobacteria.Actinobacteria.Micrococcales	SMARCB1
54537	ENSG00000099956	rs17003983	0.13770082	0.931870256	0.009881261	0.04355958	-0.232373153	0.019315116	-0.233690033	0.346282015	0.154642866	0.225068517	0.087957123	0.168275152	0.167897514	0.290505709	0.543142359	0.987554159	Bacteria.Firmicutes.Clostridia.Clostridiales.Family.XIII	SMARCB1
54538	ENSG00000099956	rs17003983	0.962476466	0.386867141	0.89071179	0.815498877	0.009223147	-0.280055498	0.007586841	0.023193406	0.195301973	0.321503181	0.055003033	0.099001949	0.631701631	0.223177209	0.916461735	0.995251343	Bacteria.Proteobacteria.Gammaproteobacteria	SMARCB1
54539	ENSG00000099956	rs17003983	0.842384769	0.126043286	0.942826745	0.275889365	0.036269637	-0.519210491	0.005611589	-0.154082161	0.181685491	0.335082165	0.077948426	0.14024	0.592156236	0.10267266	0.99946547	0.972078348	Bacteria.Firmicutes.Erysipelotrichia.Erysipelotrichales.Erysipelotrichaceae..Clostridium..innocuum.group	SMARCB1
54540	ENSG00000099956	rs17003983	0.85720239	0.852149984	0.952389313	0.556018421	0.04326756	0.114392975	-0.003989998	-0.099862307	0.239521468	0.611374166	0.066573202	0.168748513	0.788387353	0.5717503	0.909948314	0.89747881	Bacteria.Firmicutes.Clostridia.Clostridiales.Lachnospiraceae..Eubacterium..rectale.group	SMARCB1
54541	ENSG00000099956	rs17003983	0.904058281	0.668629709	0.967604221	0.419751511	0.019287447	0.283633686	-0.002701385	0.173651018	0.159399752	0.659683835	0.066262985	0.213874805	0.606460338	0.300845569	0.997152221	0.990360691	Bacteria.Firmicutes.Clostridia.Clostridiales.Family.XI	SMARCB1
54542	ENSG00000099956	rs17003983	0.739471652	0.406076302	0.776603432	0.334075056	0.192933455	1.394805297	-0.02846941	-0.272517136	0.577721387	1.668087659	0.099923404	0.280061245	0.987348183	0.71094209	0.996576058	0.808847213	Bacteria.Firmicutes.Clostridia.Clostridiales	SMARCB1
54543	ENSG00000099956	rs17003983	0.732551686	0.681229237	0.661944984	0.509008837	-0.133037584	0.398094624	0.039545159	-0.156674472	0.387658071	0.964819241	0.09003729	0.235958589	0.807538491	0.701270149	0.921846173	0.99665811	Bacteria.Proteobacteria	SMARCB1
54544	ENSG00000099956	rs17003983	0.975561921	0.477573293	0.579679835	0.832530083	0.00402299	-0.203000156	0.029888209	-0.023312639	0.130830038	0.284202853	0.053697346	0.10981174	0.384690219	0.12854959	0.997528932	0.997707395	Bacteria.Bacteroidetes.Bacteroidia.Bacteroidales.Rikenellaceae.Alistipes	SMARCB1
54545	ENSG00000099956	rs17003983	0.660806228	0.445250519	0.559782844	0.256145339	-0.142043593	0.544936616	0.035501634	-0.155321699	0.322248491	0.709590743	0.060568853	0.135594819	0.842541417	0.598943355	0.99911693	0.98634337	Bacteria.Bacteroidetes.Bacteroidia.Bacteroidales.Bacteroidaceae.Bacteroides	SMARCB1
54546	ENSG00000099956	rs17003983	0.926504132	0.108825747	0.855905621	0.072219797	-0.038752184	2.071491736	0.014893071	-0.452706987	0.418503111	1.274385106	0.081695132	0.2477854	0.9056128	0.410853298	0.887512431	0.673626995	Bacteria.Firmicutes.Clostridia.Clostridiales.Lachnospiraceae	SMARCB1
54547	ENSG00000099956	rs17003983	0.537124411	0.90820307	0.19224676	0.21080573	-0.094014265	0.035160288	0.076065055	-0.142812073	0.151535724	0.303763669	0.057737055	0.113016726	0.355598419	0.325305985	0.938500455	0.810172159	Bacteria.Proteobacteria.Betaproteobacteria.Burkholderiales	SMARCB1
54548	ENSG00000099956	rs17003983	0.994660978	0.309670378	0.567434132	0.371498644	0.000920387	-0.22504992	-0.038288282	0.098538241	0.137025286	0.219819474	0.066620673	0.109511398	0.373176205	0.06400963	0.999989953	0.995249858	Bacteria.Firmicutes.Clostridia.Clostridiales.Christensenellaceae	SMARCB1
54549	ENSG00000099956	rs17003983	0.60929595	0.671250469	0.330626202	0.121457033	-0.080031619	0.134956221	-0.063715645	0.177848141	0.155846221	0.316549086	0.065010732	0.113359576	0.40656232	0.232135805	0.974916192	0.944015052	Bacteria.Firmicutes.Clostridia.Clostridiales.Ruminococcaceae.Ruminococcus.1	SMARCB1
54550	ENSG00000099956	rs17003983	0.803278148	0.305279857	0.322639082	0.198615526	0.030026585	-0.221055985	0.066767576	-0.159828568	0.120052881	0.213952033	0.067001007	0.123081822	0.301202684	0.063439653	0.984441985	0.91852862	Bacteria.Firmicutes.Clostridia.Clostridiales.Ruminococcaceae.Flavonifractor	SMARCB1
54551	ENSG00000099956	rs17003983	0.874489848	0.236149605	0.867296472	0.541791324	0.023198501	-0.3995345	-0.008491543	-0.060762634	0.146295791	0.334184264	0.050621593	0.099076239	0.408645484	0.106990034	0.998735039	0.999709092	Bacteria.Bacteroidetes.Bacteroidia.Bacteroidales.Prevotellaceae.Prevotella.9	SMARCB1
54552	ENSG00000099956	rs17003983	0.500357693	0.629949031	0.165409029	0.099858844	-0.109887496	-0.108077768	0.123886042	-0.228303141	0.162157894	0.223275699	0.088323111	0.136792067	0.378998551	0.211363524	0.925664213	0.949592213	Bacteria.Actinobacteria	SMARCB1
54553	ENSG00000099956	rs17003983	0.827793109	0.582693356	0.891619516	0.783442984	0.076450645	-0.439981614	-0.010091511	0.043410683	0.350052329	0.796815123	0.073778068	0.157309331	0.915113899	0.689774676	0.956403197	0.942918039	Bacteria.Firmicutes.Clostridia.Clostridiales.Ruminococcaceae	SMARCB1
54554	ENSG00000099956	rs17003983	0.301376027	0.264101513	0.224243379	0.418894852	0.171724875	-0.452946793	0.091411266	-0.108238285	0.164858979	0.402141291	0.074509861	0.133063586	0.275926446	0.163536672	0.963485106	0.971945944	Bacteria.Firmicutes.Bacilli.Lactobacillales.Carnobacteriaceae.Granulicatella	SMARCB1
54555	ENSG00000099956	rs17003983	0.94657225	0.50936187	0.060970824	0.674570794	-0.007967648	-0.141200766	-0.111350349	-0.048305435	0.118447509	0.212832414	0.058412688	0.114532989	0.335173087	0.11994786	0.999334555	0.984995763	Bacteria.Firmicutes.Erysipelotrichia.Erysipelotrichales.Erysipelotrichaceae.Erysipelotrichaceae.UCG.003	SMARCB1
54556	ENSG00000099956	rs17003983	0.890490549	0.604736263	0.746219034	0.332389531	-0.026284913	0.309347114	-0.022242662	0.178175298	0.190172724	0.594787452	0.06844175	0.182465871	0.666193071	0.3857919	0.999437234	0.98110946	Bacteria.Proteobacteria.Betaproteobacteria.Neisseriales.Neisseriaceae	SMARCB1
54557	ENSG00000099956	rs17003983	0.983105038	0.865835596	0.645362987	0.071426479	-0.003274035	0.043858532	-0.03524842	0.242184688	0.15402385	0.258584461	0.076240302	0.132178988	0.541505896	0.305412147	0.99469668	0.973105641	Bacteria.Firmicutes.Clostridia.Clostridiales.Ruminococcaceae.Ruminiclostridium.9	SMARCB1
54558	ENSG00000099956	rs17003983	0.548762416	0.901161776	0.243442017	0.228724348	-0.096610868	0.038546226	0.071378032	-0.139402795	0.160292263	0.309179842	0.060646531	0.114742151	0.418577868	0.29350533	0.951961461	0.861354115	Bacteria.Proteobacteria.Betaproteobacteria	SMARCB1
54559	ENSG00000099956	rs17003983	0.892550495	0.803369542	0.74397469	0.233991671	-0.030643221	0.087004513	-0.033293376	0.206256017	0.225983002	0.348028297	0.101514371	0.171717606	0.674069754	0.371022681	0.998929462	0.998920199	Bacteria.Firmicutes.Clostridia.Clostridiales.Lachnospiraceae..Eubacterium..ventriosum.group	SMARCB1
54560	ENSG00000099956	rs17003983	0.701169715	0.525082684	0.879893426	0.375107004	0.049582725	-0.146808071	0.008786137	0.08586498	0.12864778	0.229773414	0.057921299	0.096154456	0.295586233	0.140928564	0.999550314	0.996901429	Bacteria.Proteobacteria.Gammaproteobacteria.Pseudomonadales	SMARCB1
54561	ENSG00000099956	rs17003983	0.569088471	0.080297993	0.205854306	0.039185664	0.068489912	-0.403388277	0.087654017	-0.204812691	0.119682717	0.227098938	0.068606513	0.09734109	0.24501112	0.025520622	0.565649057	0.858853857	Bacteria.Actinobacteria.Actinobacteria.Bifidobacteriales.Bifidobacteriaceae.Bifidobacterium	SMARCB1
54562	ENSG00000099956	rs17003983	0.874522818	0.205707523	0.968554729	0.194412266	0.019058874	-0.277204151	-0.002231631	0.11777861	0.120222075	0.216895696	0.05639585	0.089841063	0.279080267	0.052446932	0.978475352	0.950708623	Bacteria.Proteobacteria.Deltaproteobacteria.Desulfovibrionales.Desulfovibrionaceae	SMARCB1
54563	ENSG00000099956	rs17003983	0.257973857	0.781646246	0.069006792	0.167916936	-0.201806283	-0.064918376	-0.138442861	0.147109883	0.176860655	0.23326117	0.074893724	0.105511532	0.302132427	0.388763028	0.939365139	0.87180213	Bacteria.Firmicutes.Clostridia.Clostridiales.Ruminococcaceae.Ruminiclostridium.6	SMARCB1
54564	ENSG00000099956	rs17003983	0.99270822	0.313413787	0.55249646	0.366168745	-0.001262293	-0.223477083	-0.03918048	0.099195006	0.13759907	0.21999179	0.065620086	0.109013469	0.375191801	0.063489065	0.999417824	0.997023453	Bacteria.Firmicutes.Clostridia.Clostridiales.Christensenellaceae.Christensenellaceae.R.7.group	SMARCB1
54565	ENSG00000099956	rs17003983	0.73581496	0.712742028	0.542020665	0.785706825	-0.068926451	-0.135781713	0.048916685	-0.042937449	0.203426083	0.367211616	0.079806295	0.157280936	0.598659092	0.393573225	0.997570438	0.984587444	Bacteria.Firmicutes.Clostridia.Clostridiales.Lachnospiraceae.Lachnospiraceae.UCG.008	SMARCB1
54566	ENSG00000099956	rs17003983	0.937821109	0.36989957	0.854347409	0.974071267	0.012297702	-0.229631277	0.009013761	0.002678235	0.157045572	0.25434616	0.048909513	0.082088848	0.555069326	0.156868833	0.99617189	0.968587996	Bacteria.Proteobacteria.Gammaproteobacteria.Enterobacteriales.Enterobacteriaceae	SMARCB1
54567	ENSG00000099956	rs17003983	0.319476649	0.191587369	0.154505552	0.301763067	0.147682631	-0.289795339	0.098348125	-0.097554348	0.14722637	0.219638272	0.068282406	0.093729559	0.247439683	0.079133644	0.784523155	0.924960833	Bacteria.Firmicutes.Clostridia.Clostridiales.Ruminococcaceae.Ruminococcus.2	SMARCB1
54568	ENSG00000099956	rs17003983	0.633690571	0.15847712	0.058425768	0.145502446	0.057017154	-0.323355525	-0.167988738	0.200576783	0.119093	0.226699435	0.087225963	0.136168245	0.189757584	0.039295303	0.843646702	0.956901174	Bacteria.Firmicutes.Clostridia.Clostridiales.Ruminococcaceae.Ruminiclostridium.5	SMARCB1
54569	ENSG00000099956	rs17003983	0.836496944	0.224787426	0.668832016	0.322141883	0.024995337	-0.265054363	0.023694728	0.092944412	0.120637843	0.216303996	0.055145767	0.09317286	0.281010058	0.052429148	0.998880039	0.950358135	Bacteria.Proteobacteria.Deltaproteobacteria.Desulfovibrionales.Desulfovibrionaceae.Bilophila	SMARCB1
54570	ENSG00000099956	rs17003983	0.182245107	0.899905653	0.043806211	0.103718494	-0.24241176	-0.029005425	-0.15968717	0.175531459	0.179821573	0.229717784	0.077693555	0.106390216	0.244514134	0.365713408	0.699288077	0.811888062	Bacteria.Firmicutes.Clostridia.Clostridiales.Lachnospiraceae..Eubacterium..xylanophilum.group	SMARCB1
54571	ENSG00000099956	rs17003983	0.851599504	0.949833703	0.942036229	0.469735925	0.028374519	-0.022088622	0.007683316	0.164436166	0.151078596	0.349750747	0.105267867	0.226153409	0.438650916	0.317716404	0.940904933	0.994989321	Bacteria.Actinobacteria.Coriobacteriia.Coriobacteriales	SMARCB1
54572	ENSG00000099974	rs5751777	2.61E-12	5.36E-16	0.043512286	0.359940259	1.087556149	-1.137082743	0.143811119	-0.04795029	0.127014602	0.106625556	0.069868536	0.05201265	6.26E-10	7.67E-14	0.44114184	0.892844497	Bacteria.Actinobacteria.Actinobacteria	DDTL
54573	ENSG00000099974	rs5751777	5.64E-11	4.28E-14	0.956567277	0.932775909	1.149918349	-1.142122639	0.005342552	0.006568405	0.147113611	0.119348053	0.097725348	0.077571734	4.87E-09	2.32E-12	0.77903339	0.955303348	Bacteria.Firmicutes.Bacilli.Lactobacillales.Streptococcaceae	DDTL
54574	ENSG00000099974	rs5751777	2.74E-08	2.05E-10	0.618233524	0.580048057	1.227189954	-1.206887971	0.038929211	-0.038615865	0.194650794	0.160847197	0.077746369	0.069445111	4.64E-06	2.64E-08	0.988161388	0.950695192	Bacteria.Firmicutes.Bacilli.Lactobacillales.Carnobacteriaceae	DDTL
54575	ENSG00000099974	rs5751777	4.89E-06	7.49E-10	0.877004984	0.757823223	1.120034629	-1.149022741	0.014537421	0.021261565	0.225032793	0.159850277	0.093567338	0.068669235	0.000200257	3.85E-08	0.998793879	0.998019463	Bacteria.Firmicutes.Clostridia.Clostridiales.Lachnospiraceae.Blautia	DDTL
54576	ENSG00000099974	rs5751777	2.97E-13	9.57E-16	0.008897692	0.031701804	1.109704654	-1.090877777	-0.113675977	0.08707184	0.122032608	0.103719777	0.042166338	0.039672018	7.80E-11	7.79E-14	0.355755834	0.81185831	Bacteria.Firmicutes.Negativicutes.Selenomonadales.Acidaminococcaceae	DDTL
54577	ENSG00000099974	rs5751777	1.34E-11	7.03E-13	0.810728951	0.749620994	1.16839962	-1.113080103	0.011190243	0.015428226	0.143095286	0.12531063	0.046539308	0.048141796	4.49E-09	5.61E-11	0.93214298	0.851957343	Bacteria.Firmicutes.Clostridia.Clostridiales.Lachnospiraceae.Tyzzerella	DDTL
54578	ENSG00000099974	rs5751777	5.74E-13	1.30E-16	0.367684254	0.218198489	1.145779936	-1.14591691	0.058390098	-0.066320356	0.128275392	0.103940157	0.064374172	0.053347208	8.43E-11	1.79E-14	0.962183368	0.912156901	Bacteria.Firmicutes.Clostridia.Clostridiales.Lachnospiraceae.Coprococcus.1	DDTL
54579	ENSG00000099974	rs5751777	3.71E-09	9.20E-14	0.454302349	0.8254297	1.073281396	-1.14813005	0.055831753	0.012495414	0.1579015	0.122386781	0.074174605	0.056426722	4.31E-07	1.12E-11	0.999513786	0.974686324	Bacteria.Firmicutes.Erysipelotrichia.Erysipelotrichales.Erysipelotrichaceae	DDTL
54580	ENSG00000099974	rs5751777	1.49E-10	1.96E-14	0.642538112	0.701618677	1.196091865	-1.165124166	-0.027379775	0.017903902	0.157784176	0.119340509	0.058717419	0.046527134	1.83E-08	1.70E-12	0.997466038	0.99585736	Bacteria.Bacteroidetes.Bacteroidia.Bacteroidales.Rikenellaceae	DDTL
54581	ENSG00000099974	rs5751777	2.09E-08	9.07E-11	0.293563409	0.606553442	1.32996664	-1.219940647	0.099104959	-0.038971596	0.208743716	0.158409596	0.09360371	0.075310801	4.39E-06	2.48E-08	0.998330087	0.999834196	Bacteria.Actinobacteria.Coriobacteriia.Coriobacteriales.Coriobacteriaceae.Collinsella	DDTL
54582	ENSG00000099974	rs5751777	4.04E-11	9.54E-15	0.251588124	0.772511064	1.081999514	-1.135257829	-0.075300476	0.016506054	0.137002105	0.114190638	0.065102675	0.056862246	1.06E-08	3.70E-12	0.78747928	0.99827201	Bacteria.Firmicutes.Clostridia.Clostridiales.Ruminococcaceae..Eubacterium..coprostanoligenes.group	DDTL
54583	ENSG00000099974	rs5751777	0.004915459	0.000354599	0.997693426	0.808626442	1.1523805	-1.208124037	-0.000199478	0.013993486	0.39593954	0.320719472	0.068741982	0.057545659	0.519104692	0.059221425	0.999565093	0.995383189	Bacteria.Bacteroidetes.Bacteroidia.Bacteroidales	DDTL
54584	ENSG00000099974	rs5751777	5.71E-13	3.05E-15	0.548718122	0.493602719	1.148752828	-1.121038023	-0.034777257	0.033989533	0.128588803	0.109626948	0.057694397	0.04937344	9.59E-11	1.78E-13	0.996546716	0.994860843	Bacteria.Firmicutes.Clostridia.Clostridiales.Ruminococcaceae.Ruminococcaceae.UCG.002	DDTL
54585	ENSG00000099974	rs5751777	1.48E-13	4.24E-17	0.081610317	0.245582278	1.243664336	-1.192231725	-0.103581131	0.058427197	0.134235226	0.105391414	0.058572415	0.0498709	3.61E-11	1.03E-14	0.863250727	0.939697157	Bacteria.Proteobacteria.Deltaproteobacteria	DDTL
54586	ENSG00000099974	rs5751777	4.22E-14	6.90E-18	0.000960806	0.047219198	1.119018255	-1.11623524	0.144612226	-0.07602486	0.116889359	0.094726296	0.041832991	0.037596386	7.72E-12	1.25E-15	0.521955711	0.816565711	Bacteria.Firmicutes.Negativicutes.Selenomonadales.Veillonellaceae.Dialister	DDTL
54587	ENSG00000099974	rs5751777	2.33E-09	4.66E-14	0.395709093	0.763356188	1.065937742	-1.136804321	-0.049688993	-0.014086915	0.154244464	0.119052307	0.058123801	0.046595506	2.94E-07	7.71E-12	0.999305535	0.994727898	Bacteria.Proteobacteria.Gammaproteobacteria.Pseudomonadales.Pseudomonadaceae.Pseudomonas	DDTL
54588	ENSG00000099974	rs5751777	0.489774099	0.213511843	0.635848224	0.729830746	0.686343488	-0.887341656	0.077513493	-0.040861355	0.988181957	0.70643205	0.162941011	0.117817547	0.987348183	0.616568096	0.996576058	0.864103405	Bacteria.Firmicutes.Clostridia.Clostridiales	DDTL
54589	ENSG00000099974	rs5751777	6.50E-09	1.64E-12	0.514859835	0.512146554	1.241562596	-1.199988294	-0.046492794	0.038298809	0.186431412	0.138315105	0.071000958	0.058110762	4.31E-07	7.38E-11	0.933103278	0.915747216	Bacteria.Firmicutes.Clostridia.Clostridiales.Lachnospiraceae.Roseburia	DDTL
54590	ENSG00000099974	rs5751777	7.90E-13	6.16E-16	0.428572142	0.740589972	1.184092659	-1.154501997	0.039841689	-0.014632245	0.133735187	0.108618946	0.050018214	0.04401106	1.51E-10	4.01E-14	0.76086191	0.8806471	Bacteria.Fusobacteria.Fusobacteriia.Fusobacteriales.Fusobacteriaceae.Fusobacterium	DDTL
54591	ENSG00000099974	rs5751777	1.39E-10	4.79E-12	0.982800139	0.502712329	1.153476342	-1.087130604	0.001146207	0.034444453	0.15180509	0.129186782	0.05296619	0.051110195	3.35E-08	2.52E-10	0.967833663	0.997412515	Bacteria.Proteobacteria.Gammaproteobacteria.Enterobacteriales.Enterobacteriaceae.Citrobacter	DDTL
54592	ENSG00000099974	rs5751777	1.26E-05	3.69E-08	0.911843046	0.567095328	1.175512826	-1.215367483	0.010082798	-0.04463586	0.248890919	0.195073654	0.090722027	0.077597268	0.000785011	1.92E-06	0.999469974	0.986131077	Bacteria.Bacteroidetes.Bacteroidia.Bacteroidales.Porphyromonadaceae.Barnesiella	DDTL
54593	ENSG00000099974	rs5751777	2.50E-05	2.79E-07	0.817086707	0.806758777	1.206913744	-1.181890242	-0.013508632	0.011227123	0.266203018	0.206583307	0.058172024	0.045714191	0.007815823	0.000104916	0.999785669	0.999420701	Bacteria.Firmicutes.Clostridia.Clostridiales.Ruminococcaceae.Faecalibacterium	DDTL
54594	ENSG00000099974	rs5751777	1.72E-13	7.36E-17	0.201738299	0.243474667	1.18580158	-1.165096555	0.070495104	-0.052961851	0.128503695	0.104303054	0.05467019	0.045002324	3.28E-11	7.32E-15	0.751507816	0.884214025	Bacteria.Proteobacteria.Gammaproteobacteria.Pasteurellales.Pasteurellaceae.Haemophilus	DDTL
54595	ENSG00000099974	rs5751777	6.07E-09	1.00E-13	0.952371506	0.690361613	1.150857778	-1.14949878	-0.003774499	0.01822903	0.172377306	0.122811073	0.06295402	0.045559118	5.18E-07	1.59E-11	0.999507593	0.935584968	Bacteria.Firmicutes.Clostridia.Clostridiales.Lachnospiraceae.Lachnoclostridium	DDTL
54596	ENSG00000099974	rs5751777	1.38E-13	1.67E-16	0.151895941	0.291899238	1.191988032	-1.162640812	0.100225441	-0.062475709	0.128436154	0.106075886	0.069138436	0.0588029	3.26E-11	2.17E-14	0.559762959	0.869357444	Bacteria.Firmicutes.Clostridia.Clostridiales.Peptostreptococcaceae	DDTL
54597	ENSG00000099974	rs5751777	1.32E-10	7.05E-12	0.282057475	0.509651287	1.268248883	-1.202371639	-0.064724088	0.034905825	0.166639022	0.144492921	0.05967711	0.05264977	4.07E-08	8.38E-10	0.951961461	0.928069436	Bacteria.Proteobacteria.Betaproteobacteria	DDTL
54598	ENSG00000099974	rs5751777	1.92E-11	5.06E-14	0.218159592	0.219071568	1.091557288	-1.081251693	-0.107845333	0.090333346	0.135126795	0.113479343	0.08674193	0.072802409	4.50E-09	4.13E-12	0.733173018	0.723707567	Bacteria.Firmicutes.Clostridia.Clostridiales.Ruminococcaceae.Butyricicoccus	DDTL
54599	ENSG00000099974	rs5751777	6.90E-08	5.33E-11	0.888676522	0.306818619	1.164757863	-1.247508172	0.012265553	-0.087580107	0.191768026	0.159315486	0.087286402	0.085037863	2.20E-05	1.82E-08	0.9646569	0.978883571	Bacteria.Firmicutes.Clostridia.Clostridiales.Family.XIII.Family.XIII.AD3011.group	DDTL
54600	ENSG00000099974	rs5751777	5.47E-06	1.58E-09	0.60783005	0.519062754	1.059369371	-1.193882916	-0.035579617	-0.039258012	0.214129999	0.170409593	0.069001106	0.060558601	0.00046949	2.45E-07	0.984987993	0.971423926	Bacteria.Proteobacteria.Deltaproteobacteria.Desulfovibrionales.Desulfovibrionaceae.Desulfovibrio	DDTL
54601	ENSG00000099974	rs5751777	3.52E-08	6.44E-12	0.440860004	0.283698516	1.067564823	-1.06309823	-0.049163843	0.051889729	0.171025238	0.127420877	0.063402704	0.048008359	2.04E-06	4.44E-10	0.995652601	0.979460052	Bacteria.Firmicutes.Clostridia.Clostridiales.Clostridiaceae.1	DDTL
54602	ENSG00000099974	rs5751777	1.84E-12	6.24E-16	0.694738274	0.626091361	1.140677962	-1.126046404	-0.020971036	0.023126793	0.131896644	0.10597554	0.053205231	0.047243087	3.49E-10	5.66E-14	0.815846618	0.906418779	Bacteria.Firmicutes.Clostridia.Clostridiales.Lachnospiraceae.Lachnospira	DDTL
54603	ENSG00000099974	rs5751777	7.13E-10	2.40E-14	0.207040096	0.758074725	1.050991558	-1.093628707	0.090018067	-0.01693542	0.145968414	0.112594659	0.070643443	0.05475567	5.22E-08	2.20E-12	0.881561814	0.915178242	Bacteria.Firmicutes.Clostridia.Clostridiales.Lachnospiraceaencultured	DDTL
54604	ENSG00000099974	rs5751777	2.75E-12	5.77E-15	0.003916709	0.022636632	1.057672922	-1.061186581	-0.127105931	0.091949694	0.123704514	0.105411157	0.042509352	0.039391709	6.81E-10	5.50E-13	0.238758243	0.703875373	Bacteria.Firmicutes.Negativicutes.Selenomonadales.Acidaminococcaceae.Phascolarctobacterium	DDTL
54605	ENSG00000099974	rs5751777	5.48E-12	3.04E-14	0.661136743	0.792157716	1.134006394	-1.125737638	-0.02051804	0.011881411	0.135285182	0.116607421	0.04659694	0.044906727	8.54E-10	1.90E-12	0.99894297	0.998882343	Bacteria.Verrucomicrobia.Verrucomicrobiae.Verrucomicrobiales.Verrucomicrobiaceae.Akkermansia	DDTL
54606	ENSG00000099974	rs5751777	0.027421016	0.002590025	0.970566346	0.938906982	1.172234162	-1.116297526	-0.003804877	-0.005501456	0.519715999	0.356445782	0.102728443	0.071506642	0.481735484	0.109638973	0.957963932	0.942918039	Bacteria.Firmicutes.Clostridia.Clostridiales.Ruminococcaceae	DDTL
54607	ENSG00000099974	rs5751777	4.50E-12	5.89E-15	0.215483967	0.238396866	1.251676277	-1.215680511	-0.065249231	0.051800077	0.148470768	0.120820486	0.052172955	0.043537671	1.47E-09	9.80E-13	0.943988959	0.857851212	Bacteria.Proteobacteria.Betaproteobacteria.Burkholderiales.Alcaligenaceae	DDTL
54608	ENSG00000099974	rs5751777	6.18E-11	3.96E-12	0.371835587	0.585013429	1.236014578	-1.185895686	-0.050740784	0.02804379	0.158576166	0.140151961	0.056431232	0.051102773	1.92E-08	4.32E-10	0.941314573	0.922102069	Bacteria.Proteobacteria.Betaproteobacteria.Burkholderiales	DDTL
54609	ENSG00000099974	rs5751777	1.34E-06	2.78E-11	0.002385306	0.14391777	0.826442515	-0.986522781	0.157761171	-0.066224483	0.155386288	0.123499992	0.049932487	0.044778825	0.000107775	3.23E-09	0.597794525	0.775510139	Bacteria.Firmicutes.Negativicutes.Selenomonadales.Veillonellaceae	DDTL
54610	ENSG00000099974	rs5751777	5.27E-09	1.08E-13	0.417907966	0.8301498	1.06552971	-1.149144392	0.060892539	0.012190034	0.158768975	0.123018116	0.074699351	0.056602724	6.58E-07	1.82E-11	0.993501001	0.954085234	Bacteria.Firmicutes.Erysipelotrichia.Erysipelotrichales	DDTL
54611	ENSG00000099974	rs5751777	5.47E-10	1.02E-14	0.182704825	0.098419696	1.314616639	-1.242151098	0.131952224	-0.109675445	0.180963097	0.125147892	0.097986781	0.065428899	7.14E-08	1.52E-12	0.998173674	0.986722564	Bacteria.Firmicutes.Bacilli.Bacillales	DDTL
54612	ENSG00000099974	rs5751777	3.31E-08	2.39E-09	0.77088601	0.452291595	1.101645912	-1.043098833	0.029751942	-0.058356863	0.176061184	0.151056277	0.101745324	0.077183468	2.83E-06	6.47E-08	0.808741674	0.982679299	Bacteria.Firmicutes.Bacilli	DDTL
54613	ENSG00000099974	rs5751777	5.53E-10	9.88E-10	0.976275393	0.918504666	1.156399983	-1.124273521	0.001566149	0.006138759	0.159243549	0.157887015	0.052464269	0.059767947	3.02E-07	1.22E-07	0.999586829	0.996426659	Bacteria.Firmicutes.Negativicutes.Selenomonadales.Veillonellaceae.Megasphaera	DDTL
54614	ENSG00000099974	rs5751777	0.000866877	2.36E-06	0.071369899	0.321067598	0.798431752	-0.952823713	-0.145021	0.069907577	0.228803253	0.184279603	0.079133012	0.069922831	0.014307173	6.22E-05	0.564486089	0.836706606	Bacteria.Firmicutes.Erysipelotrichia.Erysipelotrichales.Erysipelotrichaceae.Faecalitalea	DDTL
54615	ENSG00000099974	rs5751777	0.000914024	3.99E-07	0.81557212	0.959284323	1.080519837	-1.113244974	-0.023133808	0.003477278	0.311139264	0.197717253	0.098787505	0.067854685	0.030700204	4.63E-05	0.998986731	0.998377846	Bacteria.Firmicutes.Clostridia.Clostridiales.Family.XI.Anaerococcus	DDTL
54616	ENSG00000099974	rs5751777	0.00012133	5.93E-07	0.218326322	0.39077845	0.919908811	-0.994169017	-0.092596139	0.05663761	0.225149564	0.179821636	0.074504022	0.065561325	0.003868964	2.38E-05	0.996423631	0.960268902	Bacteria.Bacteroidetes.Bacteroidia.Bacteroidales.Prevotellaceae.Prevotella.7	DDTL
54617	ENSG00000099974	rs5751777	1.73E-08	7.21E-11	0.919173536	0.50772395	1.141952698	-1.208706822	-0.006301326	-0.041222549	0.177908005	0.155824902	0.061860233	0.061894497	3.33E-06	1.01E-08	0.887523106	0.909473258	Bacteria.Firmicutes.Clostridia.Clostridiales.Ruminococcaceae.Ruminococcaceae.UCG.014	DDTL
54618	ENSG00000099974	rs5751777	1.67E-06	6.32E-11	0.556712064	0.900544123	1.053978828	-1.100769095	-0.035706503	0.005666715	0.200361645	0.141323765	0.06044366	0.045169035	8.77E-05	5.92E-09	0.999614985	0.99936283	Bacteria.Firmicutes.Clostridia.Clostridiales.Lachnospiraceae.Tyzzerella.4	DDTL
54619	ENSG00000099974	rs5751777	1.36E-13	6.78E-17	0.149226313	0.299756333	1.193870817	-1.162255566	-0.098561255	0.056401735	0.128592523	0.103851563	0.067540166	0.053964061	2.77E-11	9.91E-15	0.997048205	0.999513539	Bacteria.Firmicutes.Clostridia.Clostridiales.Lachnospiraceae.Dorea	DDTL
54620	ENSG00000099974	rs5751777	4.54E-09	1.21E-11	0.903595083	0.481842082	1.169116306	-1.206100837	0.011181553	-0.062440979	0.173264911	0.147267914	0.091962948	0.088275086	7.79E-07	1.16E-09	0.898573745	0.987554159	Bacteria.Firmicutes.Clostridia.Clostridiales.Family.XIII	DDTL
54621	ENSG00000099974	rs5751777	4.53E-06	1.32E-06	0.718781435	0.695976568	1.231051918	-1.217674917	0.039928336	-0.040811912	0.246335875	0.228796199	0.110411182	0.103987688	0.000561581	6.54E-05	0.955098408	0.989021773	Bacteria.Firmicutes.Clostridia.Clostridiales.Ruminococcaceae.Anaerotruncus	DDTL
54622	ENSG00000099974	rs5751777	0.000120426	1.47E-08	0.715002676	0.576805855	1.244329197	-1.205308488	0.043145248	-0.040569183	0.304389877	0.186636424	0.117652476	0.072336484	0.002392994	9.01E-07	0.998201428	0.99782309	Bacteria.Firmicutes.Bacilli.Bacillales.Staphylococcaceae.Staphylococcus	DDTL
54623	ENSG00000099974	rs5751777	0.001171711	5.25E-06	0.798754215	0.79230899	1.078775006	-1.085639232	0.021093169	-0.01537549	0.317913482	0.218961295	0.082398187	0.058156216	0.044783548	0.000598359	0.893754015	0.912815886	Bacteria.Firmicutes.Clostridia.Clostridiales.Lachnospiraceae..Eubacterium..rectale.group	DDTL
54624	ENSG00000099974	rs5751777	3.86E-12	3.15E-15	0.662113531	0.988357247	1.139978042	-1.136870638	-0.022264504	-0.000662813	0.13462657	0.111258619	0.050719316	0.045249574	4.07E-10	2.83E-13	0.99994518	0.999865593	Bacteria.Bacteroidetes.Bacteroidia.Bacteroidales.Prevotellaceae	DDTL
54625	ENSG00000099974	rs5751777	7.34E-10	1.75E-13	0.19565798	0.647206061	1.053013242	-1.095902537	-0.081757135	0.026892054	0.146395117	0.118814321	0.062540486	0.058492682	7.13E-08	1.82E-11	0.898088617	0.931180862	Bacteria.Firmicutes.Clostridia.Clostridiales.Lachnospiraceae..Eubacterium..eligens.group	DDTL
54626	ENSG00000099974	rs5751777	1.54E-10	1.14E-12	0.932397032	0.790896133	1.146775607	-1.160894205	-0.005610246	-0.016945428	0.151440667	0.132445405	0.065883803	0.063650855	4.25E-08	1.03E-10	0.970428374	0.991441983	Bacteria.Firmicutes.Clostridia.Clostridiales.Ruminococcaceae.Ruminococcaceae.UCG.003	DDTL
54627	ENSG00000099974	rs5751777	5.28E-08	5.06E-10	0.804904191	0.464449325	1.199140483	-1.239267786	0.024471385	-0.063031393	0.195280607	0.17014906	0.09867484	0.085661813	7.92E-06	3.83E-08	0.999550585	0.961798062	Bacteria.Firmicutes.Clostridia.Clostridiales.Lachnospiraceae.Lachnospiraceae.ND3007.group	DDTL
54628	ENSG00000099974	rs5751777	7.50E-12	2.48E-15	0.958191552	0.877460466	1.157791958	-1.133312656	0.003444447	0.008205119	0.139388661	0.110266269	0.065455641	0.053008587	1.18E-09	2.61E-13	0.999989953	0.995366106	Bacteria.Firmicutes.Clostridia.Clostridiales.Christensenellaceae	DDTL
54629	ENSG00000099974	rs5751777	1.80E-11	1.21E-12	0.768763139	0.880892305	1.172661997	-1.147678531	0.018552445	-0.00959971	0.144889066	0.13115334	0.06284574	0.063819519	5.06E-09	8.16E-11	0.825992086	0.996716587	Bacteria.Bacteroidetes.Bacteroidia.Bacteroidales.Porphyromonadaceae.Odoribacter	DDTL
54630	ENSG00000099974	rs5751777	4.28E-08	6.47E-12	0.478108959	0.290686002	1.0740188	-1.065457063	-0.045950631	0.051225194	0.173427116	0.127721154	0.064410108	0.048091666	2.53E-06	4.58E-10	0.99830237	0.997282036	Bacteria.Firmicutes.Clostridia.Clostridiales.Clostridiaceae.1.Clostridium.sensu.stricto.1	DDTL
54631	ENSG00000099974	rs5751777	0.357226111	0.095923462	0.54306145	0.535268606	0.699124591	-0.834522415	0.0859655	-0.058060113	0.754056578	0.4940691	0.140613585	0.093157124	0.839850064	0.404326408	0.876277026	0.832422914	Bacteria.Firmicutes.Clostridia.Clostridiales.Lachnospiraceae	DDTL
54632	ENSG00000099974	rs5751777	4.98E-10	7.95E-12	0.514280257	0.376994101	1.228898194	-1.233011571	0.039209795	-0.051116928	0.168632345	0.148697057	0.059796066	0.057470541	1.61E-07	1.11E-09	0.896700582	0.926870238	Bacteria.Firmicutes.Clostridia.Clostridiales.Lachnospiraceae.Lachnospiraceae.UCG.010	DDTL
54633	ENSG00000099974	rs5751777	7.00E-10	2.11E-12	0.126253988	0.420136746	1.042541704	-1.079846502	-0.094319594	0.047609015	0.144704266	0.125358221	0.060905375	0.058685822	1.09E-07	1.66E-10	0.885125128	0.871002145	Bacteria.Firmicutes.Clostridia.Clostridiales.Ruminococcaceae.Ruminococcaceae.UCG.005	DDTL
54634	ENSG00000099974	rs5751777	7.89E-13	6.16E-16	0.428536776	0.740731041	1.183947827	-1.154497172	0.039845654	-0.014624303	0.133713996	0.108618734	0.050019341	0.044012018	1.51E-10	3.76E-14	0.772972635	0.87724048	Bacteria.Fusobacteria.Fusobacteriia.Fusobacteriales	DDTL
54635	ENSG00000099974	rs5751777	0.002628853	9.86E-06	0.77209166	0.525795905	1.054048916	-1.240132505	0.029205392	0.054686203	0.337110517	0.258960621	0.100420091	0.085738888	0.126685298	0.001296248	0.99967607	0.999141757	Bacteria.Firmicutes.Negativicutes.Selenomonadales	DDTL
54636	ENSG00000099974	rs5751777	1.99E-13	1.48E-16	0.280488437	0.243111035	1.17437794	-1.144533032	-0.053276134	0.04728969	0.12776566	0.104127814	0.048960476	0.040151308	4.15E-11	1.87E-14	0.973523722	0.955329568	Bacteria.Proteobacteria.Betaproteobacteria.Burkholderiales.Alcaligenaceae.Parasutterella	DDTL
54637	ENSG00000099974	rs5751777	3.74E-10	1.03E-14	0.079514053	0.160396753	1.036597778	-1.070532944	0.118384944	-0.075104313	0.140897032	0.107883993	0.066471058	0.052900956	2.77E-08	5.82E-13	0.760739436	0.968741411	Bacteria.Firmicutes.Clostridia.Clostridiales.Lachnospiraceae..Eubacterium..hallii.group	DDTL
54638	ENSG00000099974	rs5751777	1.95E-08	3.43E-12	0.711183021	0.854683683	1.108146345	-1.116878888	0.026052335	-0.010001742	0.173448947	0.131449029	0.070058172	0.054397426	1.73E-06	2.78E-10	0.99786128	0.999462671	Bacteria.Firmicutes.Clostridia.Clostridiales.Lachnospiraceae.Anaerostipes	DDTL
54639	ENSG00000099974	rs5751777	1.87E-06	4.17E-09	0.906577528	0.832963759	1.128453483	-1.158652654	-0.009795401	-0.015232122	0.215737259	0.171185174	0.083147105	0.07193846	0.000170333	3.04E-07	0.999028109	0.997798285	Bacteria.Actinobacteria.Actinobacteria.Micrococcales.Micrococcaceae	DDTL
54640	ENSG00000099974	rs5751777	4.02E-11	4.03E-14	0.978925105	0.910569056	1.15584235	-1.144026168	-0.002587926	0.008746825	0.14633201	0.119362854	0.097595514	0.077575465	3.77E-09	2.37E-12	0.780688589	0.924594808	Bacteria.Firmicutes.Bacilli.Lactobacillales.Streptococcaceae.Streptococcus	DDTL
54641	ENSG00000099974	rs5751777	1.76E-13	7.48E-17	0.20928861	0.247003435	1.184353469	-1.164474752	0.069518835	-0.052410701	0.128429558	0.104285975	0.054829933	0.044871663	3.45E-11	7.25E-15	0.733902103	0.833725892	Bacteria.Proteobacteria.Gammaproteobacteria.Pasteurellales.Pasteurellaceae	DDTL
54642	ENSG00000099974	rs5751777	3.25E-10	5.79E-14	0.968474525	0.99813456	1.148927969	-1.136829138	0.003330409	-0.000150094	0.155450787	0.11972618	0.083948964	0.063955465	4.47E-08	6.18E-12	0.997851323	0.986280984	Bacteria.Firmicutes.Clostridia.Clostridiales.Lachnospiraceae.Fusicatenibacter	DDTL
54643	ENSG00000099974	rs5751777	1.83E-12	4.11E-15	0.500588229	0.859140846	1.189274557	-1.146060056	0.044667447	-0.010335172	0.13749943	0.112893549	0.0659501	0.058009705	4.41E-10	6.08E-13	0.820313713	0.997196001	Bacteria.Firmicutes.Clostridia.Clostridiales.Peptostreptococcaceae.Intestinibacter	DDTL
54644	ENSG00000099974	rs5751777	8.74E-13	5.43E-16	0.832277902	0.358273834	1.143166633	-1.121242704	0.012821028	0.045224216	0.129472195	0.105172552	0.060299905	0.048884707	1.43E-10	5.18E-14	0.999334555	0.984995763	Bacteria.Firmicutes.Erysipelotrichia.Erysipelotrichales.Erysipelotrichaceae.Erysipelotrichaceae.UCG.003	DDTL
54645	ENSG00000099974	rs5751777	3.71E-10	2.32E-11	0.625897332	0.779851986	1.20370067	-1.162767908	0.039248968	-0.020947417	0.163563804	0.144764014	0.080132119	0.074637278	2.72E-07	3.43E-09	0.999274386	0.998648852	Bacteria.Firmicutes.Clostridia.Clostridiales.Ruminococcaceae.Ruminococcaceae.UCG.013	DDTL
54646	ENSG00000099974	rs5751777	0.000120997	1.50E-07	0.393961997	0.880249926	0.973236509	-1.082089661	-0.067557964	0.010539944	0.238154954	0.184095786	0.078732922	0.069691483	0.007253726	1.39E-05	0.996483139	0.894831116	Bacteria.Bacteroidetes.Bacteroidia.Bacteroidales.Porphyromonadaceae.Butyricimonas	DDTL
54647	ENSG00000099974	rs5751777	5.98E-09	4.85E-12	0.085555016	0.300804572	1.009633134	-1.08924126	0.167082158	-0.072223846	0.151140695	0.129484279	0.095722688	0.069253606	7.66E-07	5.94E-10	0.925664213	0.972299477	Bacteria.Actinobacteria	DDTL
54648	ENSG00000099974	rs5751777	1.64E-09	1.89E-10	0.819097184	0.997772953	1.179820381	-1.137552498	0.014685935	0.000185539	0.168616777	0.151206331	0.063957554	0.066221798	5.59E-07	3.46E-08	0.99946547	0.976162846	Bacteria.Firmicutes.Erysipelotrichia.Erysipelotrichales.Erysipelotrichaceae..Clostridium..innocuum.group	DDTL
54649	ENSG00000099974	rs5751777	3.60E-09	5.30E-11	0.422451083	0.41780251	1.25847246	-1.234902634	0.063663593	-0.058858194	0.18495036	0.157683613	0.078869718	0.072187302	4.75E-06	3.76E-08	0.978154064	0.998920199	Bacteria.Firmicutes.Clostridia.Clostridiales.Lachnospiraceae..Eubacterium..ventriosum.group	DDTL
54650	ENSG00000099974	rs5751777	9.19E-05	1.71E-07	0.872863291	0.83819867	1.112309414	-1.155664033	-0.013747154	-0.013944111	0.266984836	0.197707524	0.085574458	0.068018187	0.005195772	1.55E-05	0.999437234	0.997643724	Bacteria.Proteobacteria.Betaproteobacteria.Neisseriales.Neisseriaceae	DDTL
54651	ENSG00000099974	rs5751777	0.021349216	0.000120687	0.001448786	0.032092255	0.524460303	-0.746058586	-0.222018975	0.136213823	0.222423079	0.182530143	0.066782662	0.062208942	0.089265186	0.002285781	0.123574916	0.503960611	Bacteria.Firmicutes.Erysipelotrichia.Erysipelotrichales.Erysipelotrichaceae.Holdemanella	DDTL
54652	ENSG00000099974	rs5751777	0.466896438	0.259735183	0.781660358	0.851614567	0.836882457	-0.973286509	0.051066712	-0.02601846	1.1436337	0.856168136	0.183502299	0.138548119	0.999415694	0.773606282	0.990344402	0.976929885	Bacteria.Firmicutes	DDTL
54653	ENSG00000099974	rs5751777	8.18E-12	2.63E-15	0.952302442	0.875154426	1.158626509	-1.133310501	0.003924391	0.008373025	0.139842909	0.110422295	0.065359142	0.053085953	1.29E-09	2.73E-13	0.999417824	0.997023453	Bacteria.Firmicutes.Clostridia.Clostridiales.Christensenellaceae.Christensenellaceae.R.7.group	DDTL
54654	ENSG00000099974	rs5751777	4.33E-05	9.55E-09	0.37723016	0.48400422	0.986568675	-1.037058232	0.069459807	-0.040222061	0.225217276	0.157972109	0.078132239	0.057146062	0.000801412	2.41E-07	0.99514452	0.969189617	Bacteria.Firmicutes.Clostridia.Clostridiales.Ruminococcaceae.Subdoligranulum	DDTL
54655	ENSG00000099974	rs5751777	8.29E-08	9.36E-11	0.583278944	0.892117554	1.083689872	-1.142276326	-0.038254787	-0.008503418	0.179781877	0.148471809	0.06938816	0.062456488	1.02E-05	1.06E-08	0.896960526	0.944364941	Bacteria.Firmicutes.Clostridia.Clostridiales.Lachnospiraceae..Eubacterium..xylanophilum.group	DDTL
54656	ENSG00000099974	rs5751777	1.30E-13	3.98E-17	0.079743022	0.250959326	1.240783836	-1.192309356	-0.103537056	0.057771258	0.133464256	0.105246266	0.058179521	0.049880526	2.64E-11	9.48E-15	0.972085394	0.950708623	Bacteria.Proteobacteria.Deltaproteobacteria.Desulfovibrionales.Desulfovibrionaceae	DDTL
54657	ENSG00000099974	rs5751777	1.94E-12	4.16E-16	0.876628307	0.819915167	1.148281188	-1.136172662	0.01544308	-0.017136713	0.132969992	0.105900857	0.09909047	0.074975829	1.85E-10	3.05E-14	0.980177846	0.962141134	Bacteria.Firmicutes.Clostridia.Clostridiales.Ruminococcaceae.Ruminiclostridium.5	DDTL
54658	ENSG00000099974	rs5751777	1.56E-13	8.13E-17	0.160825826	0.283426168	1.194494653	-1.161513877	-0.077191218	0.05327806	0.129108171	0.104218783	0.054427535	0.049264723	3.11E-11	1.06E-14	0.998880039	0.950358135	Bacteria.Proteobacteria.Deltaproteobacteria.Desulfovibrionales.Desulfovibrionaceae.Bilophila	DDTL
54659	ENSG00000099974	rs5751777	9.18E-12	9.39E-13	0.582258283	0.980375295	1.177395557	-1.112718608	-0.03097052	0.000984323	0.142591943	0.126275164	0.056023386	0.03986435	4.26E-09	7.84E-11	0.998302481	0.99820445	Bacteria.Proteobacteria.Gammaproteobacteria.Enterobacteriales.Enterobacteriaceae.Escherichia.Shigella	DDTL
54660	ENSG00000099974	rs5751777	0.000812407	0.000269866	0.275141506	0.562545026	1.641914929	-1.311379435	-0.125647604	0.046165856	0.467763197	0.340670202	0.114180282	0.079321868	0.101245534	0.061074352	0.866293478	0.99665811	Bacteria.Proteobacteria	DDTL
54661	ENSG00000099974	rs5751777	3.32E-07	2.11E-10	0.889639912	0.914622541	1.175648143	-1.151250491	0.01148405	-0.006941388	0.207074066	0.15356645	0.082443105	0.064498231	3.11E-05	1.37E-08	0.998368957	0.997803387	Bacteria.Actinobacteria.Actinobacteria.Micrococcales	DDTL
54662	ENSG00000099974	rs5751777	2.47E-07	2.56E-11	0.874597239	0.804426219	1.175416378	-1.160315909	0.011942769	-0.014175408	0.204328811	0.144890102	0.075379263	0.057016209	3.66E-05	4.67E-09	0.997152221	0.990360691	Bacteria.Firmicutes.Clostridia.Clostridiales.Family.XI	DDTL
54663	ENSG00000099974	rs5751777	2.00E-12	7.21E-16	0.079926349	0.179018296	1.102796934	-1.107496922	0.12739551	-0.076951299	0.127822617	0.104588378	0.071630644	0.05665593	2.41E-10	4.55E-14	0.954222673	0.905556262	Bacteria.Firmicutes.Clostridia.Clostridiales.Ruminococcaceae.Flavonifractor	DDTL
54664	ENSG00000099974	rs5751777	1.03E-07	5.28E-09	0.24924069	0.46539412	1.022886241	-1.057591126	-0.09995766	0.058699767	0.171255222	0.157604522	0.085989113	0.079944683	8.49E-06	1.86E-07	0.955728627	0.994553009	Bacteria.Firmicutes.Clostridia.Clostridiales.Ruminococcaceae.Ruminiclostridium.9	DDTL
54665	ENSG00000099974	rs5751777	1.49E-10	1.96E-14	0.64256164	0.701639464	1.196083641	-1.165124009	-0.027380421	0.01790256	0.157776908	0.119341484	0.058722966	0.046527054	1.83E-08	1.71E-12	0.997528932	0.995889945	Bacteria.Bacteroidetes.Bacteroidia.Bacteroidales.Rikenellaceae.Alistipes	DDTL
54666	ENSG00000099974	rs5751777	2.92E-13	5.35E-16	0.869345241	0.71857336	1.157121254	-1.162109377	-0.010788659	-0.020741574	0.127189997	0.108966713	0.065333748	0.057310969	6.59E-11	4.76E-14	0.864584304	0.997649073	Bacteria.Firmicutes.Clostridia.Clostridiales.Ruminococcaceaencultured	DDTL
54667	ENSG00000099974	rs5751777	0.000408961	3.29E-06	0.899116994	0.684239226	1.129453023	-1.228271258	0.012720174	0.031190053	0.303335824	0.241654904	0.099949673	0.076355253	0.029075144	0.000329173	0.996108676	0.998901623	Bacteria.Firmicutes.Clostridia.Clostridiales.Lachnospiraceae..Ruminococcus..gnavus.group	DDTL
54668	ENSG00000099974	rs5751777	1.91E-10	8.24E-12	0.865858	0.862544858	1.160831766	-1.110645436	-0.009474128	-0.007124555	0.154358723	0.134081602	0.055867702	0.040989892	5.63E-08	7.17E-10	0.99617189	0.965530807	Bacteria.Proteobacteria.Gammaproteobacteria.Enterobacteriales.Enterobacteriaceae	DDTL
54669	ENSG00000099974	rs5751777	4.61E-12	1.70E-14	0.706123689	0.908724485	1.138133276	-1.134132436	-0.017627293	0.005141104	0.135096245	0.115750831	0.046546444	0.044670912	7.10E-10	1.41E-12	0.998409995	0.996467843	Bacteria.Verrucomicrobia	DDTL
54670	ENSG00000099974	rs5751777	8.99E-12	4.00E-16	0.380110732	0.533730353	1.216741839	-1.169064692	0.049258807	-0.028284493	0.147266256	0.108865396	0.055746821	0.045211303	2.14E-09	1.29E-13	0.998970432	0.998994847	Bacteria.Firmicutes.Erysipelotrichia.Erysipelotrichales.Erysipelotrichaceae.Erysipelatoclostridium	DDTL
54671	ENSG00000099974	rs5751777	3.58E-12	1.09E-15	0.010900407	0.017034553	1.479902832	-1.358993112	0.266280902	-0.187586255	0.174392818	0.129620898	0.10163427	0.076630323	6.65E-09	4.55E-13	0.802469782	0.989731238	Bacteria.Actinobacteria.Coriobacteriia.Coriobacteriales.Coriobacteriaceae	DDTL
54672	ENSG00000099974	rs5751777	8.54E-08	3.64E-09	0.670586311	0.981191333	1.213592722	-1.121012316	-0.027418257	-0.001104304	0.201579489	0.164812125	0.064173468	0.046664292	2.59E-05	4.01E-07	0.885283301	0.999606993	Bacteria.Proteobacteria.Gammaproteobacteria	DDTL
54673	ENSG00000099974	rs5751777	3.44E-11	1.19E-15	0.457219868	0.492113062	1.100932637	-1.150955362	-0.040929049	-0.031577387	0.138718296	0.109997408	0.054730513	0.045711261	6.04E-09	1.44E-13	0.999550314	0.996901429	Bacteria.Proteobacteria.Gammaproteobacteria.Pseudomonadales	DDTL
54674	ENSG00000099974	rs5751777	1.44E-07	6.33E-08	0.641392719	0.525201926	1.086702452	-1.049397672	-0.036795429	0.049374721	0.184511691	0.172158067	0.078638376	0.077300068	1.75E-05	2.80E-06	0.998768023	0.985214694	Bacteria.Firmicutes.Clostridia.Clostridiales.Ruminococcaceae.Ruminococcaceae.NK4A214.group	DDTL
54675	ENSG00000099974	rs5751777	2.65E-11	2.52E-15	0.333002295	0.552648559	1.099000191	-1.1063112	-0.045638888	0.023920539	0.137382446	0.107682276	0.046797602	0.04007788	2.90E-09	1.99E-13	0.655886486	0.849562104	Bacteria.Proteobacteria.Betaproteobacteria.Burkholderiales.Alcaligenaceae.Sutterella	DDTL
54676	ENSG00000099974	rs5751777	4.28E-09	1.20E-12	0.821548183	0.91606004	1.128529248	-1.124567929	0.015434099	-0.005827782	0.16688836	0.128476117	0.068155543	0.055081749	2.38E-07	5.13E-11	0.907688203	0.996759562	Bacteria.Bacteroidetes.Bacteroidia.Bacteroidales.Porphyromonadaceae	DDTL
54677	ENSG00000099974	rs5751777	3.29E-12	1.46E-15	0.325393408	0.40439666	1.117612135	-1.110979421	0.053284922	-0.041443044	0.131381358	0.106703959	0.053778746	0.049385061	3.43E-10	1.39E-13	0.996033175	0.950846493	Bacteria.Firmicutes.Clostridia.Clostridiales.Lachnospiraceae.Lachnospiraceae.NK4A136.group	DDTL
54678	ENSG00000099974	rs5751777	5.05E-15	3.03E-18	0.010188078	0.393102922	1.216272786	-1.163042001	0.155214892	-0.038538686	0.120417668	0.096920949	0.058673242	0.044831541	1.73E-12	7.43E-16	0.259017077	0.950831879	Bacteria.Actinobacteria.Actinobacteria.Bifidobacteriales.Bifidobacteriaceae.Bifidobacterium	DDTL
54679	ENSG00000099974	rs5751777	4.44E-07	4.18E-11	0.794343572	0.904229948	1.200601165	-1.158498007	0.02035857	-0.006802336	0.214274448	0.146840697	0.077784187	0.056318696	4.30E-05	8.26E-09	0.999814869	0.94604106	Bacteria.Actinobacteria.Actinobacteria.Corynebacteriales.Corynebacteriaceae	DDTL
54680	ENSG00000099974	rs5751777	5.08E-15	3.05E-18	0.010239031	0.394076929	1.216051916	-1.162901394	0.155073177	-0.038455461	0.120413122	0.096921695	0.058661166	0.044827442	1.74E-12	7.47E-16	0.257892004	0.950702349	Bacteria.Actinobacteria.Actinobacteria.Bifidobacteriales.Bifidobacteriaceae	DDTL
54681	ENSG00000099974	rs5751777	4.28E-10	2.47E-10	0.851398232	0.794607673	1.160332162	-1.106056135	0.011831417	0.016511233	0.158419061	0.148302214	0.062909389	0.06316765	6.90E-08	9.62E-09	0.934012238	0.935365119	Bacteria.Firmicutes.Clostridia.Clostridiales.Ruminococcaceae.Ruminococcus.2	DDTL
54682	ENSG00000099974	rs5751777	0.003849379	0.000114734	0.836356511	0.994029682	1.081514335	-1.132033644	0.01356392	-0.000386029	0.360975117	0.275968928	0.06540809	0.051394161	0.307192112	0.020651686	0.99911693	0.999039851	Bacteria.Bacteroidetes.Bacteroidia.Bacteroidales.Bacteroidaceae.Bacteroides	DDTL
54683	ENSG00000099974	rs5751777	0.004915997	0.000354594	0.997725831	0.808622312	1.152364461	-1.208124835	-0.000196675	0.013993786	0.395939287	0.320719315	0.068741776	0.057545623	0.519966601	0.059247484	0.999578372	0.995399427	Bacteria.Bacteroidetes	DDTL
54684	ENSG00000099974	rs5751777	6.60E-07	2.75E-08	0.184258969	0.562560623	0.986485694	-1.056755995	-0.086675264	0.039113093	0.179321311	0.16766486	0.064596232	0.067206546	7.80E-05	1.86E-06	0.943681719	0.947727188	Bacteria.Firmicutes.Clostridia.Clostridiales.Ruminococcaceae.Ruminiclostridium.6	DDTL
54685	ENSG00000099974	rs5751777	9.36E-10	3.60E-12	0.913069277	0.97108571	1.143102459	-1.134555751	0.010754593	-0.002964023	0.160237532	0.133716903	0.098137299	0.081464216	9.05E-08	1.51E-10	0.702555234	0.914751359	Bacteria.Firmicutes.Bacilli.Lactobacillales	DDTL
54686	ENSG00000099974	rs5751777	6.47E-13	1.59E-16	0.002829492	0.004835241	1.542250622	-1.396034452	0.350876849	-0.239342092	0.173232185	0.127224456	0.11312097	0.08207031	1.17E-09	6.58E-14	0.592657992	0.994989321	Bacteria.Actinobacteria.Coriobacteriia.Coriobacteriales	DDTL
54687	ENSG00000099974	rs5751777	1.03E-13	1.20E-17	0.031600666	0.636076433	1.131517372	-1.13922585	0.112983776	-0.021975486	0.120979877	0.097870436	0.051446487	0.046225926	2.21E-11	2.57E-15	0.296346007	0.973163507	Bacteria.Firmicutes.Negativicutes.Selenomonadales.Veillonellaceae.Veillonella	DDTL
54688	ENSG00000099974	rs5751777	6.33E-11	2.46E-14	0.83584902	0.258477883	1.163488742	-1.220810304	0.011660049	-0.060637433	0.149385625	0.12577371	0.056050834	0.053198775	2.50E-08	7.19E-12	0.994057282	0.954325757	Bacteria.Firmicutes.Clostridia.Clostridiales.Ruminococcaceae.Ruminococcus.1	DDTL
54689	ENSG00000099974	rs5751777	0.000825645	3.14E-07	0.139007921	0.292507188	0.843170606	-0.974099678	0.141836054	-0.071902429	0.240560059	0.171165857	0.094709669	0.067761477	0.019053219	1.88E-05	0.995261573	0.969568167	Bacteria.Firmicutes.Clostridia.Clostridiales.Lachnospiraceae.Lachnospiraceae.UCG.008	DDTL
54690	ENSG00000099974	rs5751777	2.46E-08	2.07E-10	0.592071269	0.58733942	1.23242837	-1.206356842	0.041748018	-0.037852144	0.194670957	0.160826399	0.077532316	0.069406712	4.12E-06	2.59E-08	0.963485106	0.974691936	Bacteria.Firmicutes.Bacilli.Lactobacillales.Carnobacteriaceae.Granulicatella	DDTL
54691	ENSG00000099974	rs5751777	1.67E-05	4.47E-07	0.388794296	0.610867886	1.008186163	-1.045163731	-0.059257399	0.033526124	0.217034312	0.186593457	0.068305774	0.065574144	0.000311909	6.10E-06	0.998735039	0.999709092	Bacteria.Bacteroidetes.Bacteroidia.Bacteroidales.Prevotellaceae.Prevotella.9	DDTL
54692	ENSG00000099974	rs5751777	2.58E-12	1.13E-15	0.641387701	0.46418495	1.131604339	-1.119585374	0.024929445	-0.034201712	0.132110088	0.106869518	0.053277855	0.046453681	3.44E-10	6.26E-14	0.94253553	0.990835033	Bacteria.Bacteroidetes.Bacteroidia.Bacteroidales.Porphyromonadaceae.Parabacteroides	DDTL
54693	ENSG00000099984	rs140281	0.000191367	0.000394727	0.50980527	0.178830258	1.323954407	-0.832517745	0.12532172	-0.163485625	0.335014035	0.222940208	0.189096475	0.120314642	0.00152986	0.00073752	0.688345311	0.864114672	Bacteria.Actinobacteria.Actinobacteria	GSTT2
54694	ENSG00000099984	rs140281	0.000107271	4.09E-05	0.309750792	0.365133379	1.799728836	-1.188047013	-0.20167381	0.116043321	0.436662428	0.270216502	0.197019656	0.127252613	0.001899638	0.000292996	0.998793879	0.998019463	Bacteria.Firmicutes.Clostridia.Clostridiales.Lachnospiraceae.Blautia	GSTT2
54695	ENSG00000099984	rs140281	0.000396335	0.000127622	0.9390852	0.829821398	1.501533656	-1.042203461	0.011829382	-0.021489382	0.402229924	0.256004837	0.154206293	0.099587341	0.003289651	0.000431604	0.999305535	0.994727898	Bacteria.Proteobacteria.Gammaproteobacteria.Pseudomonadales.Pseudomonadaceae.Pseudomonas	GSTT2
54696	ENSG00000099984	rs140281	0.000234709	4.23E-05	0.654812333	0.467331483	1.565463789	-1.105781393	-0.087341316	0.091266825	0.402307279	0.25203863	0.194469649	0.124842174	0.002358031	0.000145707	0.999513786	0.949243499	Bacteria.Firmicutes.Erysipelotrichia.Erysipelotrichales.Erysipelotrichaceae	GSTT2
54697	ENSG00000099984	rs140281	0.205944316	0.184834748	0.916832889	0.923714495	1.381667935	-0.951810594	0.020539832	-0.012267778	1.081644275	0.710296773	0.195944725	0.127626391	0.879273205	0.480244574	0.998912436	0.995383189	Bacteria.Bacteroidetes.Bacteroidia.Bacteroidales	GSTT2
54698	ENSG00000099984	rs140281	0.0014975	0.000412724	0.683202674	0.780271987	1.373271533	-0.963039913	0.065369621	-0.028042163	0.41442157	0.258837215	0.15947482	0.100112562	0.00812535	0.000988768	0.999507593	0.935584968	Bacteria.Firmicutes.Clostridia.Clostridiales.Lachnospiraceae.Lachnoclostridium	GSTT2
54699	ENSG00000099984	rs140281	3.93E-06	1.02E-06	0.048462895	0.030635091	1.917340362	-1.318286964	0.362088759	-0.263806389	0.380759645	0.244644034	0.180095141	0.119411613	9.75E-05	8.65E-06	0.860176817	0.633485813	Bacteria.Firmicutes.Clostridia.Clostridiales.Ruminococcaceae.Ruminococcaceae.UCG.005	GSTT2
54700	ENSG00000099984	rs140281	9.98E-05	5.04E-05	0.722792797	0.997037013	1.584781068	-1.036939858	-0.069347696	0.000434475	0.382567195	0.239055251	0.194662496	0.116554451	0.000991255	0.000158487	0.997851323	0.986280984	Bacteria.Firmicutes.Clostridia.Clostridiales.Lachnospiraceae.Fusicatenibacter	GSTT2
54701	ENSG00000099984	rs140281	0.000230641	3.82E-05	0.589468284	0.40764618	1.589747008	-1.122748412	-0.107310572	0.105063196	0.408000476	0.254244799	0.197896432	0.126071436	0.002635176	0.000168321	0.993501001	0.90551634	Bacteria.Firmicutes.Erysipelotrichia.Erysipelotrichales	GSTT2
54702	ENSG00000099984	rs140281	0.001715569	0.00130423	0.701969261	0.731303866	1.385745305	-0.952938471	0.062513009	-0.037258869	0.423889712	0.283724806	0.162654426	0.108043775	0.011822745	0.003080372	0.970604969	0.936820247	Bacteria.Proteobacteria.Betaproteobacteria.Burkholderiales	GSTT2
54703	ENSG00000099984	rs140281	0.00015584	4.71E-05	0.931387234	0.890838477	1.482017151	-1.00824802	-0.015241631	0.015628689	0.369346889	0.231398519	0.176349001	0.113437116	0.001149606	8.45E-05	0.999417824	0.997023453	Bacteria.Firmicutes.Clostridia.Clostridiales.Christensenellaceae.Christensenellaceae.R.7.group	GSTT2
54704	ENSG00000099984	rs140281	2.23E-05	8.88E-06	0.865522751	0.728832682	1.509006972	-1.037854685	-0.032675741	0.04493227	0.330538856	0.215444019	0.19219954	0.129058662	0.000180118	2.26E-05	0.997048205	0.999513539	Bacteria.Firmicutes.Clostridia.Clostridiales.Lachnospiraceae.Dorea	GSTT2
54705	ENSG00000099984	rs140281	0.073067498	0.073507952	0.083429825	0.062954226	0.864407501	-0.568331454	-0.318142089	0.229365797	0.474565676	0.312508252	0.180995744	0.121264817	0.193356257	0.076066209	0.999469974	0.986131077	Bacteria.Bacteroidetes.Bacteroidia.Bacteroidales.Porphyromonadaceae.Barnesiella	GSTT2
54706	ENSG00000099984	rs140281	0.000692678	0.001942348	0.600340766	0.892614999	1.653882632	-0.96306365	0.133885033	0.021520815	0.464531833	0.298339352	0.254316978	0.158804389	0.010477104	0.006080584	0.998330087	0.999834196	Bacteria.Actinobacteria.Coriobacteriia.Coriobacteriales.Coriobacteriaceae.Collinsella	GSTT2
54707	ENSG00000099984	rs140281	0.60035433	0.333064774	0.862175605	0.856118012	1.116287883	-1.238622177	0.061601953	0.03854761	2.120487585	1.27023456	0.353456863	0.211766482	0.999415694	0.791771121	0.990344402	0.976929885	Bacteria.Firmicutes	GSTT2
54708	ENSG00000099984	rs140281	3.84E-05	1.70E-05	0.386185394	0.23177409	1.443059255	-0.977086373	-0.107503795	0.099799909	0.326895703	0.210541152	0.123236097	0.082690312	0.000302874	3.45E-05	0.745366763	0.8806471	Bacteria.Fusobacteria.Fusobacteriia.Fusobacteriales.Fusobacteriaceae.Fusobacterium	GSTT2
54709	ENSG00000099984	rs140281	1.60E-05	5.16E-06	0.45691277	0.802638218	1.487277835	-1.042794717	-0.127662615	0.028561102	0.319343082	0.21012282	0.170594089	0.113815348	0.000148504	1.25E-05	0.697557327	0.896631776	Bacteria.Firmicutes.Clostridia.Clostridiales.Peptostreptococcaceae	GSTT2
54710	ENSG00000099984	rs140281	2.80E-05	2.24E-05	0.244079519	0.294403975	1.751280602	-1.179759246	0.223214546	-0.138949943	0.388903266	0.258467097	0.189914102	0.131467548	0.00058462	0.000104768	0.72696617	0.967447684	Bacteria.Bacteroidetes.Bacteroidia.Bacteroidales.Porphyromonadaceae.Odoribacter	GSTT2
54711	ENSG00000099984	rs140281	0.000492483	0.000281289	0.362068763	0.321375614	1.329978094	-0.90449263	0.145179147	-0.102184865	0.362750418	0.235732356	0.158182782	0.102272728	0.002641183	0.000464576	0.997466038	0.994193156	Bacteria.Bacteroidetes.Bacteroidia.Bacteroidales.Rikenellaceae	GSTT2
54712	ENSG00000099984	rs140281	1.55E-05	6.25E-06	0.811865778	0.636148094	1.498966099	-1.023359379	-0.034453185	0.044178099	0.321285307	0.208353382	0.144170899	0.092949383	0.000118663	1.45E-05	0.897964764	0.965279132	Bacteria.Proteobacteria.Gammaproteobacteria.Pasteurellales.Pasteurellaceae.Haemophilus	GSTT2
54713	ENSG00000099984	rs140281	5.54E-05	1.27E-05	0.579678	0.900854218	1.420338706	-1.000001346	0.099425122	-0.014548835	0.329450661	0.211897215	0.178626936	0.116332509	0.000495562	3.62E-05	0.68606699	0.924594808	Bacteria.Firmicutes.Bacilli.Lactobacillales.Streptococcaceae.Streptococcus	GSTT2
54714	ENSG00000099984	rs140281	0.004017315	0.002900905	0.392887913	0.405236138	1.254785839	-0.860873116	-0.144077561	0.095895325	0.420892619	0.278301812	0.167526952	0.114477866	0.02376439	0.005288164	0.974916192	0.965030213	Bacteria.Firmicutes.Clostridia.Clostridiales.Ruminococcaceae.Ruminococcus.1	GSTT2
54715	ENSG00000099984	rs140281	3.32E-05	1.40E-05	0.630540704	0.482353535	1.582688763	-1.106533972	0.112539939	-0.106330698	0.355246176	0.235745122	0.232897214	0.150499846	0.000457432	5.56E-05	0.824271208	0.810912878	Bacteria.Firmicutes.Clostridia.Clostridiales.Ruminococcaceae.Butyricicoccus	GSTT2
54716	ENSG00000099984	rs140281	0.001659812	0.001050788	0.516269437	0.511050131	1.75709487	-1.204072941	0.179229845	-0.134714432	0.535701745	0.351216908	0.274632158	0.203870277	0.017354824	0.004400386	0.913163261	0.982308573	Bacteria.Firmicutes.Clostridia.Clostridiales.Family.XIII.Family.XIII.AD3011.group	GSTT2
54717	ENSG00000099984	rs140281	5.13E-06	1.14E-06	0.26878617	0.1057938	1.623084962	-1.149845909	0.137144047	-0.132155496	0.326929437	0.214491136	0.122971174	0.080589816	6.08E-05	5.23E-06	0.998409995	0.996467843	Bacteria.Verrucomicrobia	GSTT2
54718	ENSG00000099984	rs140281	3.20E-05	4.93E-05	0.036750868	0.09840132	2.573041889	-1.592504963	0.402830298	-0.21446847	0.576233165	0.366593838	0.188963325	0.127937968	0.002280336	0.001209758	0.299486238	0.651335647	Bacteria.Firmicutes.Erysipelotrichia.Erysipelotrichales.Erysipelotrichaceae.Holdemanella	GSTT2
54719	ENSG00000099984	rs140281	6.51E-05	0.000116316	0.788216031	0.91028381	1.496900007	-1.004583877	0.047497248	-0.013540136	0.350960621	0.245137054	0.176097363	0.11970382	0.000728829	0.00023575	0.961083651	0.953010385	Bacteria.Firmicutes.Clostridia.Clostridiales.Lachnospiraceae..Eubacterium..eligens.group	GSTT2
54720	ENSG00000099984	rs140281	3.82E-05	0.000156396	0.17760889	0.241454054	1.842231137	-1.26783081	0.201579431	-0.135154818	0.417163794	0.316050099	0.147926512	0.114345937	0.001435731	0.001386093	0.999586829	0.996426659	Bacteria.Firmicutes.Negativicutes.Selenomonadales.Veillonellaceae.Megasphaera	GSTT2
54721	ENSG00000099984	rs140281	0.000441812	0.0002202	0.991920481	0.850333678	1.505877564	-1.00522928	-0.001860691	0.022866505	0.407018934	0.257075643	0.183052756	0.12070931	0.002948567	0.000508074	0.998970432	0.998994847	Bacteria.Firmicutes.Erysipelotrichia.Erysipelotrichales.Erysipelotrichaceae.Erysipelatoclostridium	GSTT2
54722	ENSG00000099984	rs140281	0.442259836	0.194918942	0.14607925	0.25098024	0.549016636	-0.567259779	0.355172033	-0.168743883	0.710206733	0.433201406	0.241471402	0.145702364	0.622174269	0.248966088	0.996108676	0.956557022	Bacteria.Firmicutes.Clostridia.Clostridiales.Lachnospiraceae..Ruminococcus..gnavus.group	GSTT2
54723	ENSG00000099984	rs140281	1.96E-05	7.58E-06	0.413071556	0.486016476	1.476216504	-1.010271965	0.103619104	-0.057064455	0.320799621	0.207886345	0.125795755	0.08145106	0.000139656	1.79E-05	0.941932394	0.956040427	Bacteria.Firmicutes.Negativicutes.Selenomonadales.Veillonellaceae.Dialister	GSTT2
54724	ENSG00000099984	rs140281	2.71E-05	6.18E-06	0.391540353	0.18389947	1.499887239	-1.038665331	0.222886443	-0.207427184	0.332450014	0.211344523	0.258421651	0.154460322	0.000162553	1.35E-05	0.946830748	0.956901174	Bacteria.Firmicutes.Clostridia.Clostridiales.Ruminococcaceae.Ruminiclostridium.5	GSTT2
54725	ENSG00000099984	rs140281	0.000179504	0.000313635	0.29369146	0.541465356	1.904809954	-1.188315579	0.179314527	-0.071498577	0.479695581	0.312375787	0.169406208	0.116487443	0.005405146	0.002738333	0.984987993	0.971423926	Bacteria.Proteobacteria.Deltaproteobacteria.Desulfovibrionales.Desulfovibrionaceae.Desulfovibrio	GSTT2
54726	ENSG00000099984	rs140281	5.10E-06	1.12E-06	0.267668591	0.104838408	1.623354515	-1.150929425	0.137463571	-0.132541372	0.326887181	0.21452601	0.122967502	0.080599166	6.14E-05	5.12E-06	0.99894297	0.998882343	Bacteria.Verrucomicrobia.Verrucomicrobiae.Verrucomicrobiales.Verrucomicrobiaceae.Akkermansia	GSTT2
54727	ENSG00000099984	rs140281	0.037923372	0.05056222	0.221092676	0.128478786	1.02201513	-0.637107545	-0.248632272	0.206815385	0.482480997	0.319906329	0.201270364	0.134344868	0.101818225	0.052210001	0.988161388	0.950695192	Bacteria.Firmicutes.Bacilli.Lactobacillales.Carnobacteriaceae	GSTT2
54728	ENSG00000099984	rs140281	0.002696889	0.00511274	0.563019446	0.28673657	1.27666657	-0.78363774	0.145943927	-0.166689874	0.409441482	0.270539518	0.251065458	0.155205674	0.018494839	0.007906701	0.94469137	0.972299477	Bacteria.Actinobacteria	GSTT2
54729	ENSG00000099984	rs140281	0.000581952	0.000389169	0.766499425	0.689818656	1.419054135	-0.956686311	0.0442979	-0.038607136	0.392579735	0.255894736	0.148558923	0.09631099	0.004072658	0.001040257	0.943988959	0.933192521	Bacteria.Proteobacteria.Betaproteobacteria.Burkholderiales.Alcaligenaceae	GSTT2
54730	ENSG00000099984	rs140281	0.000690909	0.000232674	0.322616569	0.230653321	1.890041664	-1.342573398	0.241134335	-0.198810702	0.530743158	0.344796479	0.241966041	0.164327195	0.017850737	0.003165962	0.921627832	0.939339172	Bacteria.Firmicutes.Clostridia.Clostridiales.Ruminococcaceae.Anaerotruncus	GSTT2
54731	ENSG00000099984	rs140281	5.73E-05	1.79E-05	0.989699361	0.977526917	1.482398742	-1.012934154	0.002161276	0.00305397	0.344640708	0.218925762	0.166774153	0.108003656	0.000416989	3.78E-05	0.947583026	0.964597182	Bacteria.Proteobacteria.Deltaproteobacteria	GSTT2
54732	ENSG00000099984	rs140281	0.082482957	0.045806616	0.818930105	0.925268291	1.340129879	-0.979333533	0.03937406	-0.009994671	0.760023501	0.481098496	0.171313779	0.106146971	0.404862278	0.134861058	0.999785669	0.99964301	Bacteria.Firmicutes.Clostridia.Clostridiales.Ruminococcaceae.Faecalibacterium	GSTT2
54733	ENSG00000099984	rs140281	4.80E-08	9.02E-09	0.000840628	0.000306178	2.174545077	-1.5140016	0.543622436	-0.403368081	0.352733984	0.230125605	0.155349938	0.105832222	2.70E-06	1.78E-07	0.494664248	0.38547817	Bacteria.Firmicutes.Clostridia.Clostridiales.Ruminococcaceae..Eubacterium..coprostanoligenes.group	GSTT2
54734	ENSG00000099984	rs140281	1.82E-05	7.82E-06	0.939941281	0.998182937	1.489553227	-1.014861567	0.011407912	0.000219214	0.322293089	0.209187655	0.150836011	0.095894545	0.000147568	1.70E-05	0.997501135	0.99966535	Bacteria.Firmicutes.Clostridia.Clostridiales.Ruminococcaceae.Ruminococcaceae.UCG.002	GSTT2
54735	ENSG00000099984	rs140281	0.001445501	0.000886908	0.668762634	0.628527642	1.656215126	-1.140711576	0.08445316	-0.061620257	0.498073812	0.327569229	0.196507658	0.126772436	0.020119635	0.004905197	0.814002371	0.884862514	Bacteria.Firmicutes.Erysipelotrichia.Erysipelotrichales.Erysipelotrichaceae.Faecalitalea	GSTT2
54736	ENSG00000099984	rs140281	1.29E-06	5.88E-07	0.009993586	0.019607667	1.682035235	-1.145722088	-0.364429489	0.226683313	0.315682376	0.207141432	0.137384023	0.094762749	1.57E-05	2.70E-06	0.996033175	0.929840174	Bacteria.Firmicutes.Clostridia.Clostridiales.Lachnospiraceae.Lachnospiraceae.NK4A136.group	GSTT2
54737	ENSG00000099984	rs140281	0.000342569	6.27E-05	0.736248216	0.81621035	1.437035373	-1.070608231	0.064855504	0.029020125	0.380429919	0.2503811	0.191738198	0.124362038	0.003683376	0.000304227	0.804596582	0.982679299	Bacteria.Firmicutes.Bacilli	GSTT2
54738	ENSG00000099984	rs140281	1.78E-05	5.74E-06	0.457845367	0.736616741	1.471699488	-1.019481856	-0.13620543	0.040523163	0.318007437	0.206601313	0.182389045	0.119976553	0.000160429	1.45E-05	0.717230561	0.977500443	Bacteria.Actinobacteria.Actinobacteria.Bifidobacteriales.Bifidobacteriaceae	GSTT2
54739	ENSG00000099984	rs140281	0.000186349	3.63E-05	0.392217158	0.698596989	1.348566243	-0.960611555	0.154664004	-0.045273795	0.340563789	0.21682037	0.17958031	0.116412976	0.00116116	8.21E-05	0.644335891	0.955303348	Bacteria.Firmicutes.Bacilli.Lactobacillales.Streptococcaceae	GSTT2
54740	ENSG00000099984	rs140281	3.69E-05	3.27E-05	0.329021542	0.435651652	1.676837994	-1.105557377	-0.137641317	0.067414379	0.378866418	0.247895215	0.139970444	0.085951378	0.000712815	0.000161752	0.998302481	0.99762474	Bacteria.Proteobacteria.Gammaproteobacteria.Enterobacteriales.Enterobacteriaceae.Escherichia.Shigella	GSTT2
54741	ENSG00000099984	rs140281	0.244908541	0.145001214	0.858249401	0.950512174	1.299248166	-0.975064317	0.040977201	-0.008434231	1.107383265	0.661117423	0.228536525	0.135380796	0.757415798	0.412184449	0.956359196	0.944052693	Bacteria.Firmicutes.Clostridia.Clostridiales.Ruminococcaceae	GSTT2
54742	ENSG00000099984	rs140281	0.667547866	0.522628812	0.126103854	0.129805883	0.349879285	-0.317582301	0.429187391	-0.27326763	0.810939721	0.494118058	0.277029167	0.178138774	0.810219906	0.500040127	0.99967607	0.999141757	Bacteria.Firmicutes.Negativicutes.Selenomonadales	GSTT2
54743	ENSG00000099984	rs140281	0.000673947	0.000178964	0.635412506	0.556364194	1.623941917	-1.118485905	-0.080447058	0.063969842	0.455024712	0.281609486	0.168889367	0.108191941	0.006514909	0.000894548	0.925639372	0.882287893	Bacteria.Firmicutes.Negativicutes.Selenomonadales.Veillonellaceae	GSTT2
54744	ENSG00000099984	rs140281	0.088549159	0.022977159	0.771697991	0.880306716	1.259004212	-1.043299948	0.058008874	0.018810905	0.728320326	0.448119861	0.199104303	0.124439623	0.350585398	0.093492786	0.889079166	0.921886607	Bacteria.Firmicutes.Clostridia.Clostridiales.Lachnospiraceae..Eubacterium..rectale.group	GSTT2
54745	ENSG00000099984	rs140281	0.001521457	0.000872839	0.519426181	0.461487429	1.339211142	-0.90639334	-0.090656607	0.070793488	0.404776591	0.259903215	0.139967102	0.095573242	0.009666348	0.002017568	0.937318069	0.997412515	Bacteria.Proteobacteria.Gammaproteobacteria.Enterobacteriales.Enterobacteriaceae.Citrobacter	GSTT2
54746	ENSG00000099984	rs140281	0.000490721	0.000280608	0.362880665	0.321900311	1.330265161	-0.904630077	0.144979913	-0.10209139	0.362719409	0.23572335	0.158234834	0.102290858	0.002631661	0.000468182	0.997528932	0.993985312	Bacteria.Bacteroidetes.Bacteroidia.Bacteroidales.Rikenellaceae.Alistipes	GSTT2
54747	ENSG00000099984	rs140281	8.45E-06	3.89E-06	0.15026098	0.191483354	1.549519296	-1.044198213	-0.242151935	0.146246333	0.320771431	0.207251813	0.166366051	0.110815004	7.41E-05	1.18E-05	0.938886721	0.902865961	Bacteria.Firmicutes.Clostridia.Clostridiales.Lachnospiraceae.Coprococcus.1	GSTT2
54748	ENSG00000099984	rs140281	0.008248634	0.002586077	0.178533622	0.166417464	1.145535757	-0.806357147	-0.238643454	0.160888861	0.420554377	0.257436125	0.175504301	0.114981408	0.033458585	0.004135813	0.854275891	0.906546295	Bacteria.Firmicutes.Clostridia.Clostridiales.Ruminococcaceae.Ruminococcaceae.UCG.003	GSTT2
54749	ENSG00000099984	rs140281	0.091328788	0.066958092	0.871690407	0.818225511	1.63837248	-1.152145145	-0.0291562	0.026643612	0.956199072	0.618540257	0.179820331	0.115467014	0.668841723	0.300367713	0.99911693	0.991945059	Bacteria.Bacteroidetes.Bacteroidia.Bacteroidales.Bacteroidaceae.Bacteroides	GSTT2
54750	ENSG00000099984	rs140281	1.42E-05	5.61E-06	0.704661512	0.532646889	1.507125616	-1.030242581	-0.055221156	0.059307835	0.321414032	0.20853228	0.145058355	0.094549251	0.000111724	1.29E-05	0.862148707	0.908564767	Bacteria.Proteobacteria.Gammaproteobacteria.Pasteurellales.Pasteurellaceae	GSTT2
54751	ENSG00000099984	rs140281	3.49E-05	9.43E-06	0.517480267	0.949149749	1.472404743	-1.060081515	-0.110493164	0.007119149	0.331514444	0.220813246	0.169798943	0.111206203	0.000338215	3.12E-05	0.820965124	0.997196001	Bacteria.Firmicutes.Clostridia.Clostridiales.Peptostreptococcaceae.Intestinibacter	GSTT2
54752	ENSG00000099984	rs140281	7.43E-05	3.59E-05	0.462627888	0.730430469	1.436670593	-1.011343415	-0.099531168	0.032468795	0.339857139	0.228129713	0.134714033	0.093835813	0.00061351	8.84E-05	0.780361301	0.986708112	Bacteria.Firmicutes.Negativicutes.Selenomonadales.Acidaminococcaceae.Phascolarctobacterium	GSTT2
54753	ENSG00000099984	rs140281	0.331770891	0.164567758	0.901393242	0.645442651	1.698719341	-1.495121318	-0.036964302	0.084042552	1.73738515	1.063777791	0.297190849	0.18182312	0.987348183	0.586076583	0.996576058	0.8512834	Bacteria.Firmicutes.Clostridia.Clostridiales	GSTT2
54754	ENSG00000099984	rs140281	0.147936705	0.037072998	0.688311615	0.350739086	1.959479023	-1.704350305	-0.103747258	0.146234343	1.338428035	0.800903878	0.257490507	0.155598963	0.72768255	0.299330125	0.876277026	0.792196353	Bacteria.Firmicutes.Clostridia.Clostridiales.Lachnospiraceae	GSTT2
54755	ENSG00000099984	rs140281	0.000330653	0.000150416	0.519104227	0.565776057	1.69376246	-1.130871411	0.095169589	-0.053994467	0.447123372	0.281105694	0.146821268	0.093547422	0.004755006	0.000863364	0.999614985	0.99936283	Bacteria.Firmicutes.Clostridia.Clostridiales.Lachnospiraceae.Tyzzerella.4	GSTT2
54756	ENSG00000099984	rs140281	0.02581952	0.010211113	0.676270574	0.607472713	1.309686052	-0.894095601	-0.0934919	0.068213092	0.574318129	0.338087981	0.222907079	0.132156783	0.085325644	0.021850318	0.998201428	0.99782309	Bacteria.Firmicutes.Bacilli.Bacillales.Staphylococcaceae.Staphylococcus	GSTT2
54757	ENSG00000099984	rs140281	6.12E-05	6.65E-05	0.245471787	0.525391825	1.920187879	-1.188833151	0.197710036	-0.070589667	0.448348176	0.279135698	0.168716741	0.110564592	0.002046642	0.000549157	0.997152221	0.990360691	Bacteria.Firmicutes.Clostridia.Clostridiales.Family.XI	GSTT2
54758	ENSG00000099984	rs140281	8.14E-06	3.52E-06	0.161495002	0.198787111	1.552132502	-1.048250163	-0.236118749	0.141177769	0.320639759	0.206987477	0.16675753	0.108761175	7.92E-05	1.15E-05	0.468741503	0.832236893	Bacteria.Firmicutes.Negativicutes.Selenomonadales.Veillonellaceae.Veillonella	GSTT2
54759	ENSG00000099984	rs140281	1.92E-05	8.48E-06	0.484378702	0.43639515	1.520739867	-1.051682533	0.132559894	-0.0957004	0.33006636	0.217759294	0.188498404	0.122214012	0.000164652	1.71E-05	0.99813953	0.972964694	Bacteria.Firmicutes.Clostridia.Clostridiales.Ruminococcaceae.Flavonifractor	GSTT2
54760	ENSG00000099984	rs140281	1.90E-05	6.08E-06	0.314506444	0.293282263	1.633683551	-1.110411969	-0.148839321	0.102632013	0.354436377	0.225743855	0.146851831	0.096878063	0.000265314	2.51E-05	0.873975544	0.859146433	Bacteria.Firmicutes.Clostridia.Clostridiales.Lachnospiraceae.Roseburia	GSTT2
54761	ENSG00000099984	rs140281	0.000573852	0.001255024	0.933824657	0.642039489	1.450712044	-0.916142016	-0.016380327	0.062312838	0.400854855	0.271761634	0.196522018	0.133432827	0.007451263	0.00329343	0.999550585	0.968543565	Bacteria.Firmicutes.Clostridia.Clostridiales.Lachnospiraceae.Lachnospiraceae.ND3007.group	GSTT2
54762	ENSG00000099984	rs140281	6.08E-06	6.36E-06	0.091012544	0.179824983	1.672176691	-1.121041508	-0.286614074	0.153398398	0.3399371	0.228465376	0.167108847	0.11315318	7.77E-05	2.19E-05	0.860962138	0.815505046	Bacteria.Firmicutes.Clostridia.Clostridiales.Lachnospiraceaencultured	GSTT2
54763	ENSG00000099984	rs140281	0.009938631	0.00249076	0.912959249	0.999173258	1.42000957	-0.996006626	-0.020835456	0.000123226	0.534904476	0.316702158	0.189885384	0.118475014	0.072895917	0.008667852	0.999028109	0.999645752	Bacteria.Actinobacteria.Actinobacteria.Micrococcales.Micrococcaceae	GSTT2
54764	ENSG00000099984	rs140281	0.000134871	2.21E-05	0.117111027	0.097250969	2.08622579	-1.364367333	0.29140141	-0.183734438	0.514495527	0.298692246	0.183525182	0.109221041	0.002820561	0.000198993	0.999814869	0.907533519	Bacteria.Actinobacteria.Actinobacteria.Corynebacteriales.Corynebacteriaceae	GSTT2
54765	ENSG00000099984	rs140281	0.000942835	0.001883319	0.668430331	0.289489267	1.385300291	-0.842182267	-0.113454649	0.184459253	0.400039357	0.260068388	0.2637073	0.17274279	0.007654775	0.003983081	0.943330549	0.989731238	Bacteria.Actinobacteria.Coriobacteriia.Coriobacteriales.Coriobacteriaceae	GSTT2
54766	ENSG00000099984	rs140281	0.008589971	0.003472933	0.525770541	0.593002114	1.904752322	-1.228295735	0.144620789	-0.073233776	0.703141712	0.405153919	0.226727453	0.136349395	0.095201634	0.020251139	0.998986731	0.998377846	Bacteria.Firmicutes.Clostridia.Clostridiales.Family.XI.Anaerococcus	GSTT2
54767	ENSG00000099984	rs140281	0.205933541	0.184821671	0.916851653	0.923744447	1.381693838	-0.951836888	0.020534931	-0.012262836	1.08163854	0.710294961	0.195942348	0.127625241	0.880689317	0.480703409	0.998947111	0.995399427	Bacteria.Bacteroidetes	GSTT2
54768	ENSG00000099984	rs140281	0.032225708	0.011591964	0.264943932	0.182510161	1.11370378	-0.774849673	-0.197385629	0.142537749	0.509037438	0.298395816	0.175557801	0.105799791	0.079124046	0.015303044	0.844567972	0.926870238	Bacteria.Firmicutes.Clostridia.Clostridiales.Lachnospiraceae.Lachnospiraceae.UCG.010	GSTT2
54769	ENSG00000099984	rs140281	0.146044067	0.133007038	0.262392298	0.22128638	0.911405638	-0.605672146	-0.247602436	0.184972021	0.619583933	0.39817566	0.219036582	0.149800273	0.346461397	0.138278511	0.996483139	0.865911567	Bacteria.Bacteroidetes.Bacteroidia.Bacteroidales.Porphyromonadaceae.Butyricimonas	GSTT2
54770	ENSG00000099984	rs140281	1.83E-05	6.17E-06	0.839650011	0.443666012	1.566079421	-1.051389555	-0.023833356	0.058519055	0.338927816	0.213902736	0.117324351	0.075934935	0.000183861	1.76E-05	0.800555474	0.839286435	Bacteria.Proteobacteria.Betaproteobacteria.Burkholderiales.Alcaligenaceae.Sutterella	GSTT2
54771	ENSG00000099984	rs140281	5.47E-05	1.69E-05	0.71826015	0.585589206	1.542008924	-1.066603781	0.056148706	-0.05448603	0.357399288	0.229769369	0.154963967	0.099439973	0.000522576	6.01E-05	0.999550314	0.996901429	Bacteria.Proteobacteria.Gammaproteobacteria.Pseudomonadales	GSTT2
54772	ENSG00000099984	rs140281	0.111233676	0.073766257	0.793017094	0.731085619	1.769863254	-1.244884596	-0.070103079	0.056641409	1.09636593	0.685153308	0.266086547	0.164110733	0.542890007	0.389168445	0.925857053	0.99665811	Bacteria.Proteobacteria	GSTT2
54773	ENSG00000099984	rs140281	2.37E-05	3.95E-06	0.118186097	0.053374734	1.875993953	-1.308608058	-0.257632905	0.209988783	0.412373352	0.259953373	0.162742606	0.106749085	0.000443869	2.69E-05	0.99786128	0.999462671	Bacteria.Firmicutes.Clostridia.Clostridiales.Lachnospiraceae.Anaerostipes	GSTT2
54774	ENSG00000099984	rs140281	3.55E-05	2.00E-05	0.502872128	0.680633641	1.465400033	-1.010408384	-0.090127859	0.038726405	0.330295569	0.219863732	0.133785897	0.093671562	0.000268057	4.62E-05	0.700305493	0.988943773	Bacteria.Firmicutes.Negativicutes.Selenomonadales.Acidaminococcaceae	GSTT2
54775	ENSG00000099984	rs140281	0.002224791	0.000607494	0.732811043	0.658486734	1.407069806	-0.956069865	0.058665458	-0.046041775	0.442078744	0.265477259	0.171117911	0.10369503	0.013257829	0.001517441	0.998997514	0.969189617	Bacteria.Firmicutes.Clostridia.Clostridiales.Ruminococcaceae.Subdoligranulum	GSTT2
54776	ENSG00000099984	rs140281	0.000364048	0.000117552	0.828694591	0.986699732	1.584003741	-1.050019253	0.044680334	0.002089787	0.421398343	0.256416481	0.205676471	0.12488671	0.00247719	0.00031317	0.998173674	0.999631787	Bacteria.Firmicutes.Bacilli.Bacillales	GSTT2
54777	ENSG00000099984	rs140281	0.000157734	0.000184723	0.644496096	0.959877372	1.670388796	-1.046700147	0.093202986	0.006816715	0.416661419	0.264158267	0.201063981	0.134987479	0.002729555	0.000768658	0.99469668	0.998450173	Bacteria.Firmicutes.Clostridia.Clostridiales.Ruminococcaceae.Ruminiclostridium.9	GSTT2
54778	ENSG00000099984	rs140281	1.33E-05	5.19E-06	0.956141033	0.743345891	1.525725317	-1.036669917	-0.00737207	-0.029335566	0.324055246	0.208944492	0.133537181	0.089219369	0.000107908	1.28E-05	0.945009852	0.990835033	Bacteria.Bacteroidetes.Bacteroidia.Bacteroidales.Porphyromonadaceae.Parabacteroides	GSTT2
54779	ENSG00000099984	rs140281	0.001141753	0.000266821	0.849038137	0.958881031	1.427984936	-0.999194823	-0.031976623	0.005223268	0.419793514	0.259341304	0.167334016	0.100924909	0.007368434	0.000686457	0.99830237	0.997282036	Bacteria.Firmicutes.Clostridia.Clostridiales.Clostridiaceae.1.Clostridium.sensu.stricto.1	GSTT2
54780	ENSG00000099984	rs140281	0.000495527	0.00021069	0.600070019	0.542072014	1.646761931	-1.137008939	0.088057196	-0.069265986	0.44938591	0.28980298	0.167141741	0.113020054	0.007305985	0.001324062	0.866913162	0.909778486	Bacteria.Firmicutes.Clostridia.Clostridiales.Ruminococcaceae.Ruminococcaceae.UCG.014	GSTT2
54781	ENSG00000099984	rs140281	0.011807883	0.00574017	0.752206943	0.814336263	1.674304391	-1.103840399	-0.079391224	0.035292773	0.646522179	0.386582934	0.250406548	0.149687448	0.088280375	0.020016523	0.997570438	0.984587444	Bacteria.Firmicutes.Clostridia.Clostridiales.Lachnospiraceae.Lachnospiraceae.UCG.008	GSTT2
54782	ENSG00000099984	rs140281	4.33E-05	1.42E-05	0.889634866	0.826244876	1.491603665	-1.017381028	-0.022879877	0.023377906	0.34047852	0.216935861	0.164245304	0.106073384	0.000295307	2.97E-05	0.974493943	0.961745829	Bacteria.Proteobacteria.Deltaproteobacteria.Desulfovibrionales.Desulfovibrionaceae	GSTT2
54783	ENSG00000099984	rs140281	0.000316689	0.000264811	0.287296397	0.288244955	1.909404755	-1.292241289	-0.165144652	0.104961006	0.502317328	0.335204106	0.153947174	0.098038609	0.008089204	0.00215771	0.777823347	0.995251343	Bacteria.Proteobacteria.Gammaproteobacteria	GSTT2
54784	ENSG00000099984	rs140281	3.02E-06	7.06E-07	0.225657302	0.067306092	1.585353256	-1.114234138	0.151918406	-0.14857284	0.310564414	0.203182001	0.124212033	0.079866989	3.38E-05	3.04E-06	0.959479376	0.888376871	Bacteria.Proteobacteria.Betaproteobacteria.Burkholderiales.Alcaligenaceae.Parasutterella	GSTT2
54785	ENSG00000099984	rs140281	0.002028566	0.002225117	0.697954827	0.690717745	1.646459147	-1.130709538	0.092412989	-0.065703071	0.512332645	0.355256259	0.237090614	0.16440882	0.031352394	0.010877637	0.998922721	0.998920199	Bacteria.Firmicutes.Clostridia.Clostridiales.Lachnospiraceae..Eubacterium..ventriosum.group	GSTT2
54786	ENSG00000099984	rs140281	0.003881714	0.003687154	0.784600716	0.651664698	1.640359447	-1.179068051	0.060922451	-0.072136605	0.548031007	0.391585457	0.221985078	0.159060677	0.036762966	0.010446523	0.99946547	0.972078348	Bacteria.Firmicutes.Erysipelotrichia.Erysipelotrichales.Erysipelotrichaceae..Clostridium..innocuum.group	GSTT2
54787	ENSG00000099984	rs140281	3.88E-05	1.72E-05	0.367672146	0.221786881	1.440406247	-0.975716993	-0.111819717	0.102014246	0.326536916	0.210378576	0.123276357	0.082707182	0.000306859	3.37E-05	0.748601707	0.873225638	Bacteria.Fusobacteria.Fusobacteriia.Fusobacteriales	GSTT2
54788	ENSG00000099984	rs140281	5.80E-05	4.92E-05	0.216994141	0.158308594	1.392654714	-0.931086274	-0.177033767	0.133098667	0.324021723	0.214304459	0.142026948	0.093275014	0.000518522	9.75E-05	0.635460508	0.853578243	Bacteria.Firmicutes.Clostridia.Clostridiales.Lachnospiraceae.Lachnospira	GSTT2
54789	ENSG00000099984	rs140281	1.83E-05	7.23E-06	0.892272109	0.906732857	1.497251052	-1.033227792	-0.016312504	-0.00947339	0.324038732	0.212052899	0.119986179	0.080548306	0.000142387	2.33E-05	0.99994518	0.999865593	Bacteria.Bacteroidetes.Bacteroidia.Bacteroidales.Prevotellaceae	GSTT2
54790	ENSG00000099984	rs140281	0.00073407	0.000416675	0.624362503	0.609520883	1.381952257	-0.942563353	-0.063547773	0.044085704	0.390150436	0.253532353	0.129166114	0.085902547	0.005472562	0.001158477	0.998735039	0.999709092	Bacteria.Bacteroidetes.Bacteroidia.Bacteroidales.Prevotellaceae.Prevotella.9	GSTT2
54791	ENSG00000099984	rs140281	0.000408562	0.000423029	0.406036622	0.393369039	1.797696467	-1.239303529	0.18717958	-0.132348847	0.4827665	0.333766053	0.223834407	0.154046754	0.007079921	0.001969568	0.999274386	0.998480911	Bacteria.Firmicutes.Clostridia.Clostridiales.Ruminococcaceae.Ruminococcaceae.UCG.013	GSTT2
54792	ENSG00000099984	rs140281	0.001786314	0.000353148	0.637943247	0.356489868	1.636129579	-1.221650152	0.080622142	-0.107123307	0.502528515	0.324202943	0.170534592	0.115362348	0.023376623	0.002604792	0.996423631	0.960268902	Bacteria.Bacteroidetes.Bacteroidia.Bacteroidales.Prevotellaceae.Prevotella.7	GSTT2
54793	ENSG00000099984	rs140281	2.58E-06	9.00E-07	0.053435484	0.031877183	1.640223223	-1.151070787	0.324893818	-0.242306448	0.318693265	0.212322509	0.165205032	0.110518003	3.53E-05	2.89E-06	0.672863133	0.946858872	Bacteria.Firmicutes.Clostridia.Clostridiales.Ruminococcaceaencultured	GSTT2
54794	ENSG00000099984	rs140281	3.65E-05	3.07E-05	0.269310976	0.302430029	1.742175129	-1.171137871	-0.149063612	0.088388198	0.393416507	0.261605963	0.133806894	0.085040978	0.000896225	0.000180092	0.934902435	0.965530807	Bacteria.Proteobacteria.Gammaproteobacteria.Enterobacteriales.Enterobacteriaceae	GSTT2
54795	ENSG00000099984	rs140281	0.00442564	0.007245397	0.81541077	0.875659435	1.618937874	-0.99293125	0.043958809	0.020004107	0.549270006	0.358283569	0.187548628	0.127347828	0.0533255	0.026088916	0.999437234	0.999340922	Bacteria.Proteobacteria.Betaproteobacteria.Neisseriales.Neisseriaceae	GSTT2
54796	ENSG00000099984	rs140281	0.005479915	0.000929275	0.99690401	0.805222553	1.435468635	-1.023660662	-0.0007173	-0.027720457	0.499826263	0.29521393	0.184159994	0.111962467	0.032244467	0.002515416	0.999170056	0.997803387	Bacteria.Actinobacteria.Actinobacteria.Micrococcales	GSTT2
54797	ENSG00000099984	rs140281	0.001465337	0.000365734	0.98078594	0.755982608	1.476954925	-1.074378569	-0.004651786	-0.038665828	0.44475941	0.28592779	0.192421108	0.123907172	0.014660558	0.001886121	0.948231143	0.937237055	Bacteria.Firmicutes.Clostridia.Clostridiales.Lachnospiraceae..Eubacterium..xylanophilum.group	GSTT2
54798	ENSG00000099984	rs140281	1.78E-05	5.74E-06	0.457688403	0.736520327	1.471637249	-1.01946528	-0.136255104	0.04053838	0.318006237	0.206599468	0.182391622	0.119975954	0.000160893	1.45E-05	0.717738385	0.976188021	Bacteria.Actinobacteria.Actinobacteria.Bifidobacteriales.Bifidobacteriaceae.Bifidobacterium	GSTT2
54799	ENSG00000099984	rs140281	2.70E-05	1.06E-05	0.156609907	0.163534973	1.440457662	-0.986088552	-0.210805728	0.140902012	0.319229125	0.206788527	0.147119519	0.100002791	0.000223128	2.64E-05	0.999334555	0.984149161	Bacteria.Firmicutes.Erysipelotrichia.Erysipelotrichales.Erysipelotrichaceae.Erysipelotrichaceae.UCG.003	GSTT2
54800	ENSG00000099984	rs140281	1.06E-05	3.74E-05	0.049199455	0.084674683	2.044308535	-1.384618004	0.381155516	-0.238994791	0.428566597	0.313112928	0.190216619	0.136527474	0.000514358	0.000347286	0.998768023	0.918960091	Bacteria.Firmicutes.Clostridia.Clostridiales.Ruminococcaceae.Ruminococcaceae.NK4A214.group	GSTT2
54801	ENSG00000099984	rs140281	8.69E-06	3.64E-06	0.251246701	0.32175317	1.595358841	-1.070809085	-0.188043398	0.105577701	0.330786203	0.211812381	0.162458811	0.105751579	0.000106757	1.07E-05	0.808248467	0.968856518	Bacteria.Firmicutes.Clostridia.Clostridiales.Lachnospiraceae..Eubacterium..hallii.group	GSTT2
54802	ENSG00000099984	rs140281	1.13E-06	8.70E-07	0.018332611	0.016195914	2.04727822	-1.439233163	0.329601411	-0.240938412	0.381828721	0.26505917	0.136260947	0.097633909	3.39E-05	8.55E-06	0.615268006	0.528704785	Bacteria.Firmicutes.Clostridia.Clostridiales.Lachnospiraceae.Tyzzerella	GSTT2
54803	ENSG00000099984	rs140281	0.002722753	0.00238497	0.709679619	0.807360275	1.386277019	-0.969598569	0.062932365	-0.028640076	0.445056406	0.30687997	0.168314836	0.116987249	0.019979768	0.004839424	0.964011852	0.931534808	Bacteria.Proteobacteria.Betaproteobacteria	GSTT2
54804	ENSG00000099984	rs140281	9.91E-05	4.14E-05	0.271421738	0.181626152	1.835658448	-1.313502667	0.209566741	-0.17532304	0.442914522	0.298989122	0.188955907	0.12986842	0.002454706	0.000494736	0.950553695	0.87180213	Bacteria.Firmicutes.Clostridia.Clostridiales.Ruminococcaceae.Ruminiclostridium.6	GSTT2
54805	ENSG00000099984	rs140281	0.001343104	0.002332552	0.539756293	0.250956487	1.335533546	-0.82497652	-0.180749184	0.223494076	0.398768619	0.260491495	0.293237515	0.192966798	0.009097806	0.004629508	0.878876587	0.994989321	Bacteria.Actinobacteria.Coriobacteriia.Coriobacteriales	GSTT2
54806	ENSG00000099984	rs140281	0.038267278	0.051210572	0.218579463	0.123297706	1.016854647	-0.63228926	-0.247295704	0.205342274	0.480930872	0.318403127	0.199087927	0.131542248	0.099817587	0.055522097	0.963485106	0.971945944	Bacteria.Firmicutes.Bacilli.Lactobacillales.Carnobacteriaceae.Granulicatella	GSTT2
54807	ENSG00000099984	rs140281	0.000176451	2.87E-05	0.665064771	0.867474584	1.38953092	-1.010606128	0.078848229	0.020543433	0.349484908	0.224797336	0.181308321	0.122634058	0.00149089	8.90E-05	0.656942566	0.910444892	Bacteria.Firmicutes.Bacilli.Lactobacillales	GSTT2
54808	ENSG00000099984	rs140281	0.000583653	0.00030769	0.660989905	0.695371892	1.6317202	-1.101161108	0.114222425	-0.070799328	0.451526923	0.28902591	0.259281727	0.18001751	0.005480721	0.001080278	0.876107475	0.994506574	Bacteria.Firmicutes.Clostridia.Clostridiales.Family.XIII	GSTT2
54809	ENSG00000099984	rs140281	0.000103809	4.12E-05	0.959292685	0.839875768	1.49748983	-1.009292643	0.007538301	-0.019744993	0.362494928	0.229669938	0.147130669	0.097337551	0.000790039	0.000132985	0.918224165	0.996759562	Bacteria.Bacteroidetes.Bacteroidia.Bacteroidales.Porphyromonadaceae	GSTT2
54810	ENSG00000099984	rs140281	0.000208886	6.01E-05	0.751901963	0.749308544	1.437779184	-0.985981424	-0.056844572	0.036755457	0.366225119	0.229953888	0.179064479	0.11454266	0.001420826	0.000101858	0.999989953	0.995366106	Bacteria.Firmicutes.Clostridia.Clostridiales.Christensenellaceae	GSTT2
54811	ENSG00000099984	rs140281	0.000525614	7.50E-05	0.222000125	0.826243683	1.337688063	-1.054149152	-0.190038982	0.022738918	0.366865514	0.249517571	0.1541444	0.103173362	0.004440212	0.000261185	0.791462221	0.935365119	Bacteria.Firmicutes.Clostridia.Clostridiales.Ruminococcaceae.Ruminococcus.2	GSTT2
54812	ENSG00000099984	rs140281	1.27E-05	6.06E-06	0.283283161	0.346640343	1.523146564	-1.029684031	-0.154637985	0.089735894	0.322745223	0.20929818	0.142946551	0.094668516	0.000105434	1.37E-05	0.998880039	0.950358135	Bacteria.Proteobacteria.Deltaproteobacteria.Desulfovibrionales.Desulfovibrionaceae.Bilophila	GSTT2
54813	ENSG00000099984	rs140281	0.000460877	0.00012161	0.982741996	0.904094142	1.487660814	-1.027702487	0.00343779	-0.011720591	0.403510491	0.251573493	0.158324912	0.096900403	0.003596827	0.00038193	0.998605467	0.997475092	Bacteria.Firmicutes.Clostridia.Clostridiales.Clostridiaceae.1	GSTT2
54814	ENSG00000099991	rs1194120012	0.063753124	0.019526646	0.89676095	0.921210458	-0.475711507	0.476432409	0.013614109	0.00900487	0.25228844	0.199030228	0.104518975	0.09069432	0.069858674	0.014486186	0.912711921	0.996759562	Bacteria.Bacteroidetes.Bacteroidia.Bacteroidales.Porphyromonadaceae	CABIN1
54815	ENSG00000099991	rs1194120012	0.030134598	0.005992437	0.279156579	0.053416919	-0.462450151	0.488805452	-0.077815073	0.1270662	0.208673681	0.17211599	0.071312076	0.064606633	0.030714781	0.003571978	0.937508231	0.833628745	Bacteria.Firmicutes.Negativicutes.Selenomonadales.Veillonellaceae.Dialister	CABIN1
54816	ENSG00000099991	rs1194120012	0.034707768	0.009084953	0.613395106	0.728331858	-0.48952747	0.49638832	0.071315452	-0.038385718	0.22702054	0.184656658	0.140483113	0.110043242	0.038354091	0.005077543	0.997048205	0.999513539	Bacteria.Firmicutes.Clostridia.Clostridiales.Lachnospiraceae.Dorea	CABIN1
54817	ENSG00000099991	rs1194120012	0.21033931	0.030428767	0.638897274	0.936450617	-0.352120916	0.463190019	-0.059012782	-0.007423537	0.278368624	0.20939306	0.12518157	0.092752186	0.200924919	0.022275454	0.993501001	0.955326963	Bacteria.Firmicutes.Erysipelotrichia.Erysipelotrichales	CABIN1
54818	ENSG00000099991	rs1194120012	0.248710545	0.107555671	0.376280457	0.104198127	-0.314046456	0.339261902	-0.090341087	0.133226408	0.269854617	0.207949492	0.10141741	0.080863297	0.165004241	0.040173737	0.997466038	0.994193156	Bacteria.Bacteroidetes.Bacteroidia.Bacteroidales.Rikenellaceae	CABIN1
54819	ENSG00000099991	rs1194120012	0.060965741	0.019936879	0.802414065	0.52667492	-0.447205129	0.442949208	-0.028652838	0.05924821	0.234592221	0.185687756	0.114048583	0.093089563	0.082187797	0.01442528	0.997851323	0.977487446	Bacteria.Firmicutes.Clostridia.Clostridiales.Lachnospiraceae.Fusicatenibacter	CABIN1
54820	ENSG00000099991	rs1194120012	0.622538168	0.323057479	0.308158298	0.380073044	-0.17148364	0.272052066	0.148949217	-0.1087052	0.346724996	0.273241134	0.145029855	0.123013274	0.448083582	0.172977075	0.998330087	0.999834196	Bacteria.Actinobacteria.Coriobacteriia.Coriobacteriales.Coriobacteriaceae.Collinsella	CABIN1
54821	ENSG00000099991	rs1194120012	0.550435158	0.309802995	0.255708393	0.090264045	-0.190698345	0.239913673	-0.139190961	0.148641988	0.317730139	0.234402523	0.121400064	0.086459678	0.287953663	0.119572098	0.999507593	0.920538495	Bacteria.Firmicutes.Clostridia.Clostridiales.Lachnospiraceae.Lachnoclostridium	CABIN1
54822	ENSG00000099991	rs1194120012	0.755515325	0.96291301	0.150791005	0.160396171	0.14417607	-0.017872704	0.231423637	-0.197858263	0.461108895	0.382916154	0.159205272	0.13936452	0.512291187	0.415024019	0.999586829	0.996426659	Bacteria.Firmicutes.Negativicutes.Selenomonadales.Veillonellaceae.Megasphaera	CABIN1
54823	ENSG00000099991	rs1194120012	0.102854307	0.105422429	0.917135286	0.197318304	-0.434609607	0.347950013	-0.009450884	0.099814138	0.262745571	0.211953131	0.090489245	0.076640705	0.120282608	0.061586389	0.949153628	0.839685109	Bacteria.Proteobacteria.Betaproteobacteria.Burkholderiales.Alcaligenaceae	CABIN1
54824	ENSG00000099991	rs1194120012	0.166145242	0.121669804	0.737675554	0.566855217	-0.641963955	0.47286604	-0.057569108	-0.064000368	0.458489263	0.30157793	0.17115938	0.111192473	0.20921595	0.108744256	0.998201428	0.99782309	Bacteria.Firmicutes.Bacilli.Bacillales.Staphylococcaceae.Staphylococcus	CABIN1
54825	ENSG00000099991	rs1194120012	0.791032708	0.684044185	0.616536371	0.466108971	0.511345427	-0.615051226	-0.158211117	0.181013846	1.92201481	1.504701184	0.314443476	0.246924308	0.999415694	0.878109796	0.990344402	0.945584009	Bacteria.Firmicutes	CABIN1
54826	ENSG00000099991	rs1194120012	0.107514551	0.061881895	0.653627901	0.837919699	-0.584496075	0.534232105	-0.057147511	0.022121341	0.358222271	0.281262065	0.126775625	0.107717624	0.229611525	0.067985297	0.999469974	0.99670585	Bacteria.Bacteroidetes.Bacteroidia.Bacteroidales.Porphyromonadaceae.Barnesiella	CABIN1
54827	ENSG00000099991	rs1194120012	0.436576953	0.156578801	0.233529986	0.490322352	-0.223318498	0.330143095	0.142981988	-0.077826984	0.285302038	0.230386489	0.118920321	0.112195706	0.258588428	0.047583357	0.899175418	0.918095151	Bacteria.Firmicutes.Clostridia.Clostridiales.Lachnospiraceae..Eubacterium..eligens.group	CABIN1
54828	ENSG00000099991	rs1194120012	0.028748499	0.004919649	0.509098643	0.245198524	-0.47990284	0.531226213	-0.058163917	0.088926839	0.214639939	0.182539722	0.087616029	0.075841744	0.032263904	0.002823992	0.996546716	0.994860843	Bacteria.Firmicutes.Clostridia.Clostridiales.Ruminococcaceae.Ruminococcaceae.UCG.002	CABIN1
54829	ENSG00000099991	rs1194120012	0.089975657	0.002023619	0.555472704	0.195523893	-0.376869905	0.601663498	0.054695894	0.116732801	0.219010817	0.187173774	0.092297891	0.089268148	0.113652667	0.002975881	0.914565013	0.851117823	Bacteria.Firmicutes.Clostridia.Clostridiales.Ruminococcaceae.Ruminococcaceae.UCG.005	CABIN1
54830	ENSG00000099991	rs1194120012	0.095929364	0.084322985	0.420311154	0.636289271	-0.794666206	0.635684444	0.084226178	-0.038692495	0.470481241	0.362719205	0.103861569	0.081441962	0.416425595	0.185953402	0.999785669	0.999420701	Bacteria.Firmicutes.Clostridia.Clostridiales.Ruminococcaceae.Faecalibacterium	CABIN1
54831	ENSG00000099991	rs1194120012	0.05036513	0.007779924	0.769979589	0.432230576	-0.472300427	0.564069294	-0.032250191	0.081668139	0.236944154	0.205463105	0.109841386	0.103348862	0.095705027	0.008839132	0.966503228	0.948450797	Bacteria.Firmicutes.Clostridia.Clostridiales.Ruminococcaceae.Ruminococcaceae.UCG.003	CABIN1
54832	ENSG00000099991	rs1194120012	0.016888908	0.003113617	0.279445521	0.083985714	-0.543714139	0.558368195	-0.109417923	0.141608265	0.221804751	0.181928337	0.100334698	0.08071132	0.026601555	0.002166792	0.620225276	0.939271375	Bacteria.Actinobacteria.Actinobacteria.Bifidobacteriales.Bifidobacteriaceae	CABIN1
54833	ENSG00000099991	rs1194120012	0.065027565	0.038170769	0.540552539	0.395252105	-0.411196974	0.407370298	0.053957891	-0.067454901	0.219145484	0.192570108	0.087711011	0.078828814	0.061687299	0.01667274	0.703713738	0.957040409	Bacteria.Firmicutes.Negativicutes.Selenomonadales.Acidaminococcaceae	CABIN1
54834	ENSG00000099991	rs1194120012	0.042421674	0.010146491	0.990734755	0.874048341	-0.453222979	0.475190111	-0.001220283	0.014460608	0.219005367	0.179523952	0.104686062	0.090869959	0.041071775	0.005955163	0.999695111	0.955960693	Bacteria.Firmicutes.Clostridia.Clostridiales.Lachnospiraceae.Coprococcus.1	CABIN1
54835	ENSG00000099991	rs1194120012	0.057624496	0.00937968	0.61027513	0.836846912	-0.423468544	0.492908593	0.0366967	0.013987997	0.219160024	0.184175345	0.071656169	0.067658797	0.057628639	0.006481741	0.998409995	0.996467843	Bacteria.Verrucomicrobia	CABIN1
54836	ENSG00000099991	rs1194120012	0.359252777	0.412683644	0.665812217	0.977902494	-0.853600051	0.530560204	0.079379599	-0.003599486	0.924584808	0.643573893	0.182965508	0.129459974	0.797141024	0.61664722	0.956359196	0.947041134	Bacteria.Firmicutes.Clostridia.Clostridiales.Ruminococcaceae	CABIN1
54837	ENSG00000099991	rs1194120012	0.293280818	0.069801605	0.764125897	0.649858225	-0.375988638	0.621507278	0.051673748	0.074835555	0.35490818	0.33720287	0.171497331	0.164098635	0.419082745	0.097974734	0.955098408	0.984132187	Bacteria.Firmicutes.Clostridia.Clostridiales.Ruminococcaceae.Anaerotruncus	CABIN1
54838	ENSG00000099991	rs1194120012	0.042521955	0.010609364	0.90424634	0.373907453	-0.506430622	0.482557064	0.011592664	-0.06748745	0.244838759	0.183468549	0.095995852	0.075383998	0.060655316	0.009097182	0.998970432	0.998994847	Bacteria.Firmicutes.Erysipelotrichia.Erysipelotrichales.Erysipelotrichaceae.Erysipelatoclostridium	CABIN1
54839	ENSG00000099991	rs1194120012	0.056647454	0.009787556	0.521145169	0.421085693	-0.405622008	0.457715662	-0.055893653	-0.066458947	0.209077375	0.17204607	0.086653103	0.08208974	0.053526994	0.006072311	0.642631658	0.934514087	Bacteria.Firmicutes.Negativicutes.Selenomonadales.Veillonellaceae.Veillonella	CABIN1
54840	ENSG00000099991	rs1194120012	0.348924599	0.264313213	0.95316449	0.842500488	-0.4887665	0.419162445	0.00846065	0.021015316	0.518098597	0.372312969	0.143505383	0.10535042	0.593526244	0.333159216	0.909948314	0.914589057	Bacteria.Firmicutes.Clostridia.Clostridiales.Lachnospiraceae..Eubacterium..rectale.group	CABIN1
54841	ENSG00000099991	rs1194120012	0.089431994	0.025422292	0.88664637	0.426999992	-0.401623791	0.438842952	0.016046636	-0.075939834	0.232992192	0.191902317	0.112134991	0.095011279	0.063503295	0.010022203	0.906019525	0.930485945	Bacteria.Proteobacteria.Gammaproteobacteria.Pasteurellales.Pasteurellaceae.Haemophilus	CABIN1
54842	ENSG00000099991	rs1194120012	0.097951344	0.04994015	0.309071564	0.222957002	-0.373918303	0.380917352	0.09902884	-0.107256848	0.222750741	0.19073508	0.096606693	0.0871804	0.069683416	0.022174206	0.99994518	0.999865593	Bacteria.Bacteroidetes.Bacteroidia.Bacteroidales.Prevotellaceae	CABIN1
54843	ENSG00000099991	rs1194120012	0.837585977	0.779426521	0.587720716	0.555802371	-0.129804941	0.157661794	-0.060869447	0.060050762	0.63075452	0.560648309	0.111726089	0.101418869	0.917165757	0.721727736	0.998912436	0.989029642	Bacteria.Bacteroidetes.Bacteroidia.Bacteroidales	CABIN1
54844	ENSG00000099991	rs1194120012	0.090174495	0.025432692	0.849494099	0.424505345	-0.398023058	0.436822799	0.021501534	-0.076538374	0.231449808	0.191032978	0.112862872	0.095242819	0.065217206	0.009755041	0.880102083	0.890579906	Bacteria.Proteobacteria.Gammaproteobacteria.Pasteurellales.Pasteurellaceae	CABIN1
54845	ENSG00000099991	rs1194120012	0.116789814	0.004993409	0.289930023	0.826299216	-0.348470438	0.549157066	0.125349699	0.022798545	0.219271232	0.189042839	0.117495995	0.103477529	0.140047029	0.006869899	0.798309965	0.99827201	Bacteria.Firmicutes.Clostridia.Clostridiales.Ruminococcaceae..Eubacterium..coprostanoligenes.group	CABIN1
54846	ENSG00000099991	rs1194120012	0.010604637	0.007232289	0.124866143	0.28933309	-0.645270164	0.600667411	-0.178777566	0.11807458	0.245316543	0.216689794	0.115012201	0.110538622	0.036515274	0.007667331	0.696504714	0.966967496	Bacteria.Bacteroidetes.Bacteroidia.Bacteroidales.Porphyromonadaceae.Odoribacter	CABIN1
54847	ENSG00000099991	rs1194120012	0.817961451	0.67865912	0.616281214	0.421443081	0.390591548	-0.528494961	-0.142484316	0.173121058	1.69022976	1.269999236	0.282981308	0.214003663	0.987348183	0.772862268	0.996576058	0.825128331	Bacteria.Firmicutes.Clostridia.Clostridiales	CABIN1
54848	ENSG00000099991	rs1194120012	0.038058893	0.007983624	0.932939451	0.799040892	-0.454766618	0.49905013	0.011008211	0.028183307	0.214846184	0.182409589	0.130322896	0.110255624	0.045649776	0.004041264	0.875513346	0.999116829	Bacteria.Firmicutes.Clostridia.Clostridiales.Ruminococcaceaencultured	CABIN1
54849	ENSG00000099991	rs1194120012	0.057695794	0.02158448	0.994077877	0.967129722	-0.451504095	0.469102664	-0.000751212	-0.00371482	0.233737935	0.199319956	0.100826836	0.089805675	0.065246092	0.012483539	0.863582797	0.997196001	Bacteria.Firmicutes.Clostridia.Clostridiales.Peptostreptococcaceae.Intestinibacter	CABIN1
54850	ENSG00000099991	rs1194120012	0.193904949	0.122044317	0.362568463	0.264660801	-0.327074514	0.337350445	-0.136944588	0.128345602	0.249203834	0.215370762	0.149367059	0.114084277	0.226705847	0.067050396	0.925664213	0.972299477	Bacteria.Actinobacteria	CABIN1
54851	ENSG00000099991	rs1194120012	0.936316926	0.092025303	0.042384725	0.812933202	-0.022631745	0.406641237	0.268980518	-0.02793377	0.282173767	0.237848038	0.129952155	0.117570094	0.567999486	0.072993049	0.999274386	0.999563655	Bacteria.Firmicutes.Clostridia.Clostridiales.Ruminococcaceae.Ruminococcaceae.UCG.013	CABIN1
54852	ENSG00000099991	rs1194120012	0.15445169	0.041558388	0.195917634	0.167425506	-0.339274548	0.385707436	0.12386736	-0.107230103	0.235524659	0.1855733	0.094808647	0.076818402	0.14351998	0.027345616	0.999305535	0.989974535	Bacteria.Proteobacteria.Gammaproteobacteria.Pseudomonadales.Pseudomonadaceae.Pseudomonas	CABIN1
54853	ENSG00000099991	rs1194120012	0.028384723	0.008401079	0.402920937	0.404495336	-0.55940647	0.562947656	0.149327429	-0.122967531	0.249605551	0.207185162	0.177383458	0.146563587	0.051188141	0.006710853	0.576208078	0.910444892	Bacteria.Firmicutes.Bacilli.Lactobacillales	CABIN1
54854	ENSG00000099991	rs1194120012	0.170816232	0.082518367	0.412260755	0.183149086	-0.34837794	0.355458139	-0.072949431	0.106384902	0.251596039	0.201613624	0.088407821	0.079081976	0.152176419	0.03685921	0.919919759	0.830920119	Bacteria.Firmicutes.Clostridia.Clostridiales.Lachnospiraceae.Roseburia	CABIN1
54855	ENSG00000099991	rs1194120012	0.226539242	0.186265979	0.828847324	0.889147205	-0.538725045	0.462149506	-0.031099004	-0.016832205	0.441321193	0.346022418	0.143287496	0.120296465	0.339357484	0.159941444	0.984987993	0.979204363	Bacteria.Proteobacteria.Deltaproteobacteria.Desulfovibrionales.Desulfovibrionaceae.Desulfovibrio	CABIN1
54856	ENSG00000099991	rs1194120012	0.301198315	0.862078344	0.590001556	0.019075745	-0.339924839	0.046128346	0.057617224	-0.230205045	0.326213051	0.264484531	0.106407368	0.095795317	0.373203317	0.405181531	0.798926789	0.636400436	Bacteria.Firmicutes.Erysipelotrichia.Erysipelotrichales.Erysipelotrichaceae.Faecalitalea	CABIN1
54857	ENSG00000099991	rs1194120012	0.060105029	0.055138421	0.980940288	0.492282209	-0.455861496	0.400318316	0.001841363	-0.053296914	0.238312915	0.205042509	0.076784894	0.077182599	0.085065286	0.040323499	0.941468147	0.820125691	Bacteria.Firmicutes.Clostridia.Clostridiales.Lachnospiraceae.Tyzzerella	CABIN1
54858	ENSG00000099991	rs1194120012	0.026057916	0.005806563	0.365438461	0.334811007	-0.527599884	0.529048626	0.164232004	-0.139717761	0.2317461	0.185548736	0.180211464	0.143805926	0.038880934	0.004269654	0.620324811	0.921307549	Bacteria.Firmicutes.Bacilli.Lactobacillales.Streptococcaceae.Streptococcus	CABIN1
54859	ENSG00000099991	rs1194120012	0.036984751	0.019682493	0.4358072	0.793699764	-0.699177065	0.555093291	0.08614656	0.021482603	0.328397066	0.232199171	0.109871766	0.081816616	0.078421736	0.017812818	0.99514452	0.969189617	Bacteria.Firmicutes.Clostridia.Clostridiales.Ruminococcaceae.Subdoligranulum	CABIN1
54860	ENSG00000099991	rs1194120012	0.821922408	0.454817488	0.236207086	0.225866663	-0.08497198	0.208043394	-0.197798142	0.152591051	0.376030686	0.276710691	0.165465617	0.124818934	0.474791841	0.212558628	0.998793879	0.998019463	Bacteria.Firmicutes.Clostridia.Clostridiales.Lachnospiraceae.Blautia	CABIN1
54861	ENSG00000099991	rs1194120012	0.052822879	0.097639371	0.352227747	0.834553543	-0.882275936	0.531275226	-0.136317629	-0.023319936	0.447440612	0.316191102	0.145499192	0.111210103	0.249055714	0.142401243	0.998986731	0.998377846	Bacteria.Firmicutes.Clostridia.Clostridiales.Family.XI.Anaerococcus	CABIN1
54862	ENSG00000099991	rs1194120012	0.068260999	0.027592298	0.261507723	0.18176086	-0.402030878	0.411930324	-0.125031386	0.116849186	0.216887548	0.182841007	0.110399673	0.086581683	0.084630626	0.017656927	0.599588476	0.86996686	Bacteria.Actinobacteria.Actinobacteria	CABIN1
54863	ENSG00000099991	rs1194120012	0.027341884	0.006613264	0.410053289	0.403061267	-0.525685774	0.529184088	0.149227158	-0.120758183	0.232941607	0.188692427	0.179993463	0.143489579	0.039554466	0.004420066	0.646130751	0.955303348	Bacteria.Firmicutes.Bacilli.Lactobacillales.Streptococcaceae	CABIN1
54864	ENSG00000099991	rs1194120012	0.002388437	0.006439352	0.027882283	0.254566617	-1.199278233	0.765468991	0.362264894	-0.131337899	0.379632713	0.272011681	0.161107048	0.114273125	0.033351059	0.021321606	0.911597571	0.965281071	Bacteria.Firmicutes.Clostridia.Clostridiales.Lachnospiraceae.Lachnospiraceae.UCG.008	CABIN1
54865	ENSG00000099991	rs1194120012	0.65635034	0.628510143	0.630291128	0.347945089	-0.243814109	0.186623647	-0.084545858	0.125837293	0.545465512	0.383924504	0.174836621	0.133116503	0.808724536	0.540900488	0.99967607	0.999141757	Bacteria.Firmicutes.Negativicutes.Selenomonadales	CABIN1
54866	ENSG00000099991	rs1194120012	0.065517956	0.012212333	0.464943229	0.250682292	-0.425118675	0.468063337	-0.076315556	0.101852178	0.226989285	0.181638976	0.103830692	0.087888705	0.06122202	0.006384249	0.90090992	0.939697157	Bacteria.Proteobacteria.Deltaproteobacteria	CABIN1
54867	ENSG00000099991	rs1194120012	0.349396645	0.076656542	0.717001939	0.306060262	-0.783464827	1.131070436	0.073775135	-0.150227129	0.831301802	0.628865777	0.202664268	0.145636048	0.698256125	0.394024159	0.921846173	0.99665811	Bacteria.Proteobacteria	CABIN1
54868	ENSG00000099991	rs1194120012	0.02771789	0.009804674	0.53993037	0.617739378	-0.494440893	0.477278534	-0.049499006	-0.034769254	0.21964843	0.179443402	0.080339053	0.06934066	0.035994729	0.004864194	0.800952662	0.87724048	Bacteria.Fusobacteria.Fusobacteriia.Fusobacteriales	CABIN1
54869	ENSG00000099991	rs1194120012	0.07748678	0.019488433	0.654465878	0.710027869	-0.413977047	0.447773756	0.046137482	-0.032678597	0.230830766	0.1869969	0.102617007	0.08751013	0.079156519	0.009663408	0.809504332	0.91286769	Bacteria.Firmicutes.Clostridia.Clostridiales.Lachnospiraceae.Lachnospira	CABIN1
54870	ENSG00000099991	rs1194120012	0.913860703	0.753667674	0.466906804	0.479496246	-0.06240324	0.152221328	-0.077808843	0.064537924	0.574692124	0.483064288	0.106331413	0.090751309	0.86380367	0.708858823	0.99911693	0.98634337	Bacteria.Bacteroidetes.Bacteroidia.Bacteroidales.Bacteroidaceae.Bacteroides	CABIN1
54871	ENSG00000099991	rs1194120012	0.117446762	0.010736599	0.428677605	0.743934543	-0.354805741	0.470472427	0.080796532	0.027981508	0.223665996	0.179179789	0.10145719	0.085304153	0.105558268	0.005332826	0.999417824	0.997023453	Bacteria.Firmicutes.Clostridia.Clostridiales.Christensenellaceae.Christensenellaceae.R.7.group	CABIN1
54872	ENSG00000099991	rs1194120012	0.031671874	0.008008228	0.527736912	0.854118959	-0.472624853	0.483961778	0.056105115	-0.015207981	0.215300079	0.176967679	0.088378809	0.082389207	0.034235102	0.004324917	0.935686059	0.990947792	Bacteria.Bacteroidetes.Bacteroidia.Bacteroidales.Porphyromonadaceae.Parabacteroides	CABIN1
54873	ENSG00000099991	rs1194120012	0.136886945	0.026166487	0.940201562	0.631757004	-0.439894089	0.554270788	0.011018994	0.059008658	0.292130983	0.243644831	0.146329093	0.122552862	0.197192258	0.027697353	0.99846362	0.994553009	Bacteria.Firmicutes.Clostridia.Clostridiales.Ruminococcaceae.Ruminiclostridium.9	CABIN1
54874	ENSG00000099991	rs1194120012	0.033221488	0.014443964	0.409177403	0.391592255	-0.601764218	0.610024666	0.147586957	-0.117412398	0.27667854	0.242807074	0.177680735	0.136146683	0.071362852	0.015595885	0.711823614	0.982679299	Bacteria.Firmicutes.Bacilli	CABIN1
54875	ENSG00000099991	rs1194120012	0.117731731	0.090301803	0.845923758	0.627356688	-0.428405919	0.400624009	0.018866531	-0.046675268	0.270276558	0.233056457	0.096708037	0.095698795	0.190953733	0.08238168	0.885272464	0.915451963	Bacteria.Firmicutes.Clostridia.Clostridiales.Ruminococcaceae.Ruminococcaceae.UCG.014	CABIN1
54876	ENSG00000099991	rs1194120012	0.038221371	0.038598277	0.525277669	0.923185417	-0.543219528	0.478819028	-0.059407875	0.008511333	0.25685766	0.226861867	0.093024832	0.087934856	0.087419008	0.034844917	0.89708055	0.93340069	Bacteria.Firmicutes.Clostridia.Clostridiales.Lachnospiraceae.Lachnospiraceae.UCG.010	CABIN1
54877	ENSG00000099991	rs1194120012	0.054881288	0.008065843	0.65425286	0.718576703	-0.427709651	0.504612206	0.032177861	0.024499445	0.218833993	0.184696667	0.071521385	0.067695168	0.057272017	0.005765692	0.99894297	0.998882343	Bacteria.Verrucomicrobia.Verrucomicrobiae.Verrucomicrobiales.Verrucomicrobiaceae.Akkermansia	CABIN1
54878	ENSG00000099991	rs1194120012	0.392301922	0.309172268	0.829474366	0.580059332	-0.384801218	0.344782278	0.03317028	-0.071393707	0.446872986	0.336419821	0.153401822	0.128395204	0.501899707	0.22811125	0.996483139	0.879385079	Bacteria.Bacteroidetes.Bacteroidia.Bacteroidales.Porphyromonadaceae.Butyricimonas	CABIN1
54879	ENSG00000099991	rs1194120012	0.059771962	0.012068195	0.562080963	0.290929794	-0.41702676	0.462717683	-0.050382508	0.075880216	0.217719684	0.179249797	0.086463909	0.071274817	0.054459197	0.007436143	0.973523722	0.963368063	Bacteria.Proteobacteria.Betaproteobacteria.Burkholderiales.Alcaligenaceae.Parasutterella	CABIN1
54880	ENSG00000099991	rs1194120012	0.03969999	0.008518684	0.507091724	0.42050829	-0.453711627	0.492757862	-0.080335876	0.082967671	0.216216936	0.181695757	0.120441976	0.102353299	0.044532281	0.003997556	0.99813953	0.967933287	Bacteria.Firmicutes.Clostridia.Clostridiales.Ruminococcaceae.Flavonifractor	CABIN1
54881	ENSG00000099991	rs1194120012	0.092132173	0.16725152	0.866669362	0.311433501	-0.467611065	0.325305204	0.015949634	0.087065948	0.273601667	0.232948025	0.094630847	0.085355328	0.134704891	0.095272561	0.986623858	0.859844955	Bacteria.Proteobacteria.Betaproteobacteria.Burkholderiales	CABIN1
54882	ENSG00000099991	rs1194120012	0.718104734	0.420715498	0.267993003	0.4002567	-0.1308413	0.246096604	0.170975479	-0.115495948	0.360898766	0.303733865	0.153050149	0.13641725	0.440040756	0.16586625	0.999550585	0.945410955	Bacteria.Firmicutes.Clostridia.Clostridiales.Lachnospiraceae.Lachnospiraceae.ND3007.group	CABIN1
54883	ENSG00000099991	rs1194120012	0.247388785	0.108705511	0.869935754	0.748212161	-0.520602699	0.571999838	0.024000511	-0.035384819	0.446083639	0.351773254	0.146007809	0.109774006	0.529696063	0.185534969	0.996108676	0.998901623	Bacteria.Firmicutes.Clostridia.Clostridiales.Lachnospiraceae..Ruminococcus..gnavus.group	CABIN1
54884	ENSG00000099991	rs1194120012	0.182952599	0.055356883	0.205721667	0.136934393	-0.320628819	0.368803614	-0.141717906	0.133407463	0.238233336	0.189075023	0.110889301	0.088605972	0.121872007	0.023660392	0.881561814	0.806118496	Bacteria.Firmicutes.Clostridia.Clostridiales.Lachnospiraceaencultured	CABIN1
54885	ENSG00000099991	rs1194120012	0.199336541	0.029778498	0.652913698	0.928002427	-0.358070416	0.464155687	-0.055992516	-0.008399486	0.276193788	0.208973083	0.123939488	0.092603147	0.178885588	0.01796239	0.999513786	0.976744511	Bacteria.Firmicutes.Erysipelotrichia.Erysipelotrichales.Erysipelotrichaceae	CABIN1
54886	ENSG00000099991	rs1194120012	0.057257869	0.068196757	0.657867534	0.504025951	-0.594339876	0.424064794	-0.054355084	-0.062990624	0.307127561	0.228719783	0.122181286	0.093757352	0.122679942	0.04626481	0.987941569	0.997803387	Bacteria.Actinobacteria.Actinobacteria.Micrococcales	CABIN1
54887	ENSG00000099991	rs1194120012	0.093329563	0.082186578	0.490286186	0.223435738	-0.381171567	0.349728607	0.059915026	-0.096317845	0.223862818	0.198144302	0.086366527	0.078370911	0.088549004	0.032689608	0.787773476	0.889520724	Bacteria.Firmicutes.Negativicutes.Selenomonadales.Acidaminococcaceae.Phascolarctobacterium	CABIN1
54888	ENSG00000099991	rs1194120012	0.26115318	0.014157773	0.351966718	0.530108982	-0.285371772	0.520259826	0.0897577	0.055336665	0.251787279	0.206441587	0.095750997	0.087673101	0.257221313	0.016250605	0.974916192	0.973716764	Bacteria.Firmicutes.Clostridia.Clostridiales.Ruminococcaceae.Ruminococcus.1	CABIN1
54889	ENSG00000099991	rs1194120012	0.83753634	0.779442666	0.587765742	0.55578625	-0.129845176	0.157649886	-0.060861967	0.060053195	0.630754473	0.560648116	0.11172586	0.101418829	0.918599279	0.722315006	0.998947111	0.989010381	Bacteria.Bacteroidetes	CABIN1
54890	ENSG00000099991	rs1194120012	0.240087046	0.032299551	0.692959905	0.512710148	-0.372266543	0.617065408	0.05336855	0.084214507	0.314027581	0.28216529	0.134573498	0.127950056	0.299674829	0.036026684	0.998768023	0.985214694	Bacteria.Firmicutes.Clostridia.Clostridiales.Ruminococcaceae.Ruminococcaceae.NK4A214.group	CABIN1
54891	ENSG00000099991	rs1194120012	0.057043768	0.102424397	0.466104744	0.765218314	-0.613425232	0.445058551	-0.086760857	-0.032777294	0.316709524	0.268719356	0.11835095	0.109304812	0.125544986	0.081743049	0.988161388	0.958055178	Bacteria.Firmicutes.Bacilli.Lactobacillales.Carnobacteriaceae	CABIN1
54892	ENSG00000099991	rs1194120012	0.049502601	0.010409291	0.912228891	0.750994119	-0.445507346	0.485330211	0.008121372	0.021691213	0.22263718	0.184022	0.073396279	0.068071078	0.057398344	0.006032353	0.816676263	0.878197235	Bacteria.Proteobacteria.Betaproteobacteria.Burkholderiales.Alcaligenaceae.Sutterella	CABIN1
54893	ENSG00000099991	rs1194120012	0.016364498	0.004595901	0.17536469	0.331146722	-0.787853842	0.649972623	-0.131609245	0.066194869	0.319783066	0.221517323	0.096073069	0.067613615	0.060643228	0.009882329	0.999614985	0.99936283	Bacteria.Firmicutes.Clostridia.Clostridiales.Lachnospiraceae.Tyzzerella.4	CABIN1
54894	ENSG00000099991	rs1194120012	0.090234327	0.067208248	0.961622742	0.467230081	-0.446919908	0.394058465	0.004534575	-0.056766563	0.259932645	0.211752855	0.09388286	0.077632165	0.117189108	0.041179445	0.966824137	0.997412515	Bacteria.Proteobacteria.Gammaproteobacteria.Enterobacteriales.Enterobacteriaceae.Citrobacter	CABIN1
54895	ENSG00000099991	rs1194120012	0.355790692	0.523422813	0.24062544	0.065306879	-0.265364231	0.155858612	0.179050162	-0.271442601	0.28535605	0.242961572	0.151213653	0.144818446	0.352517204	0.237861041	0.834381724	0.978883571	Bacteria.Firmicutes.Clostridia.Clostridiales.Family.XIII.Family.XIII.AD3011.group	CABIN1
54896	ENSG00000099991	rs1194120012	0.052762991	0.016142532	0.509142359	0.851246955	-0.627294056	0.560712105	-0.102601799	0.019678061	0.318045449	0.227094682	0.154571657	0.104523466	0.07133253	0.011936542	0.998173674	0.996948759	Bacteria.Firmicutes.Bacilli.Bacillales	CABIN1
54897	ENSG00000099991	rs1194120012	0.038536376	0.009836708	0.866531172	0.793526979	-0.457536989	0.484334331	0.014597879	-0.021614652	0.216707195	0.182179695	0.086520202	0.08224901	0.039207692	0.006633996	0.996033175	0.965943535	Bacteria.Firmicutes.Clostridia.Clostridiales.Lachnospiraceae.Lachnospiraceae.NK4A136.group	CABIN1
54898	ENSG00000099991	rs1194120012	0.057652386	0.010636109	0.420346217	0.289988863	-0.425105611	0.475054657	-0.080565655	0.095651658	0.220032503	0.18068123	0.099355214	0.089669697	0.051312982	0.005076438	0.998880039	0.950358135	Bacteria.Proteobacteria.Deltaproteobacteria.Desulfovibrionales.Desulfovibrionaceae.Bilophila	CABIN1
54899	ENSG00000099991	rs1194120012	0.102230586	0.004240079	0.546733257	0.449700212	-0.424787882	0.659120274	-0.053391181	-0.04932261	0.256332486	0.222493356	0.08813509	0.064860684	0.162290307	0.006695988	0.96628692	0.965530807	Bacteria.Proteobacteria.Gammaproteobacteria.Enterobacteriales.Enterobacteriaceae	CABIN1
54900	ENSG00000099991	rs1194120012	0.875969107	0.789672598	0.110377357	0.039359366	0.059440485	-0.086163731	0.202957809	-0.244490877	0.379355814	0.321721753	0.125417748	0.116305011	0.57334349	0.3605687	0.996423631	0.938343963	Bacteria.Bacteroidetes.Bacteroidia.Bacteroidales.Prevotellaceae.Prevotella.7	CABIN1
54901	ENSG00000099991	rs1194120012	0.043814627	0.014191766	0.71692921	0.934916583	-0.444260568	0.460168146	-0.047141169	0.008478517	0.216157651	0.182664147	0.129464525	0.103431096	0.047438116	0.007482523	0.999334555	0.999343081	Bacteria.Firmicutes.Erysipelotrichia.Erysipelotrichales.Erysipelotrichaceae.Erysipelotrichaceae.UCG.003	CABIN1
54902	ENSG00000099991	rs1194120012	0.811804485	0.597550389	0.551877802	0.28854027	0.309797947	-0.503009205	-0.148481818	0.195116855	1.295932932	0.94819132	0.248291912	0.182361117	0.904484119	0.670440438	0.876277026	0.778803758	Bacteria.Firmicutes.Clostridia.Clostridiales.Lachnospiraceae	CABIN1
54903	ENSG00000099991	rs1194120012	0.066453349	0.004191069	0.587185582	0.531432746	-0.445233651	0.625151871	-0.047634082	-0.04031548	0.238574001	0.210738057	0.087307115	0.064080876	0.106463756	0.005847327	0.998302481	0.99762474	Bacteria.Proteobacteria.Gammaproteobacteria.Enterobacteriales.Enterobacteriaceae.Escherichia.Shigella	CABIN1
54904	ENSG00000099991	rs1194120012	0.02847619	0.007579331	0.241978187	0.215687809	-0.482904766	0.487012505	0.152445627	-0.132937055	0.215599724	0.176779504	0.12911979	0.10634357	0.026382202	0.003903692	0.946830748	0.956901174	Bacteria.Firmicutes.Clostridia.Clostridiales.Ruminococcaceae.Ruminiclostridium.5	CABIN1
54905	ENSG00000099991	rs1194120012	0.276039104	0.010596178	0.565594881	0.419113079	-0.362731623	0.728304998	-0.059976599	-0.062455853	0.330249081	0.276852827	0.103863134	0.076816802	0.353075054	0.023663261	0.851824921	0.995251343	Bacteria.Proteobacteria.Gammaproteobacteria	CABIN1
54906	ENSG00000099991	rs1194120012	0.506527772	0.627048689	0.451865356	0.249047499	-0.237407025	0.158982153	0.083820025	-0.131646724	0.355454128	0.325670881	0.11075645	0.113203116	0.420942002	0.401556509	0.646059679	0.725981208	Bacteria.Firmicutes.Erysipelotrichia.Erysipelotrichales.Erysipelotrichaceae.Holdemanella	CABIN1
54907	ENSG00000099991	rs1194120012	0.247862461	0.107198611	0.378076407	0.104457357	-0.314600305	0.339606628	-0.09000503	0.133123997	0.269841378	0.207945208	0.101423492	0.080862832	0.164733286	0.040449188	0.997528932	0.993985312	Bacteria.Bacteroidetes.Bacteroidia.Bacteroidales.Rikenellaceae.Alistipes	CABIN1
54908	ENSG00000099991	rs1194120012	0.227002924	0.088471966	0.536874691	0.590559277	-0.34162634	0.391684	-0.058700706	0.04612575	0.280141413	0.226528843	0.094557815	0.085313156	0.235505125	0.06940094	0.919535335	0.898400549	Bacteria.Firmicutes.Negativicutes.Selenomonadales.Veillonellaceae	CABIN1
54909	ENSG00000099991	rs1194120012	0.062007477	0.022861989	0.770440917	0.589806743	-0.435818972	0.438972275	0.037229563	-0.062431683	0.229563063	0.18838274	0.127063072	0.115238186	0.080741926	0.015292042	0.83938296	0.826113121	Bacteria.Firmicutes.Clostridia.Clostridiales.Ruminococcaceae.Butyricicoccus	CABIN1
54910	ENSG00000099991	rs1194120012	0.050730472	0.020017083	0.565850848	0.729393343	-0.555971495	0.529755682	-0.057626048	0.028396801	0.27937551	0.222227525	0.09985854	0.081740024	0.084965215	0.017042366	0.99830237	0.997282036	Bacteria.Firmicutes.Clostridia.Clostridiales.Clostridiaceae.1.Clostridium.sensu.stricto.1	CABIN1
54911	ENSG00000099991	rs1194120012	0.049352974	0.019953371	0.560450276	0.730368252	-0.554371798	0.529558836	-0.05781749	0.028277569	0.276853351	0.222026009	0.098810023	0.081703402	0.079207366	0.017621794	0.998115183	0.993943049	Bacteria.Firmicutes.Clostridia.Clostridiales.Clostridiaceae.1	CABIN1
54912	ENSG00000099991	rs1194120012	0.055064164	0.101657989	0.459094868	0.764606073	-0.618071638	0.445517596	-0.087843755	-0.032804924	0.316476079	0.268383357	0.117958113	0.109103596	0.121502071	0.086268567	0.963485106	0.977431316	Bacteria.Firmicutes.Bacilli.Lactobacillales.Carnobacteriaceae.Granulicatella	CABIN1
54913	ENSG00000099991	rs1194120012	0.073470442	0.06541569	0.664976715	0.815525958	-0.580452563	0.454793235	-0.054628738	-0.023371864	0.319130669	0.242739257	0.125581369	0.099778626	0.209089095	0.070988379	0.999028109	0.997798285	Bacteria.Actinobacteria.Actinobacteria.Micrococcales.Micrococcaceae	CABIN1
54914	ENSG00000099991	rs1194120012	0.027439531	0.009760613	0.536405724	0.617468314	-0.495326346	0.477452017	-0.049923343	-0.034788246	0.219632746	0.179395117	0.080326029	0.06932498	0.035825826	0.00499743	0.785473571	0.8806471	Bacteria.Fusobacteria.Fusobacteriia.Fusobacteriales.Fusobacteriaceae.Fusobacterium	CABIN1
54915	ENSG00000099991	rs1194120012	0.01687345	0.003112335	0.278560699	0.084052059	-0.543838947	0.558427935	-0.109641195	0.1415931	0.221823053	0.181939453	0.100352904	0.080720354	0.026636756	0.002165515	0.621874068	0.938940281	Bacteria.Actinobacteria.Actinobacteria.Bifidobacteriales.Bifidobacteriaceae.Bifidobacterium	CABIN1
54916	ENSG00000099991	rs1194120012	0.067948537	0.015778324	0.242258187	0.187911267	-0.409676367	0.438838516	0.111757829	-0.103406845	0.220755341	0.177093992	0.094714559	0.077716506	0.075944401	0.010428885	0.999550314	0.996901429	Bacteria.Proteobacteria.Gammaproteobacteria.Pseudomonadales	CABIN1
54917	ENSG00000099991	rs1194120012	0.088130883	0.039835632	0.864788319	0.868313318	-0.431484109	0.453950469	0.018812926	-0.016877125	0.249273757	0.216483738	0.110051117	0.101395813	0.167842215	0.045195862	0.937418521	0.944364941	Bacteria.Firmicutes.Clostridia.Clostridiales.Lachnospiraceae..Eubacterium..xylanophilum.group	CABIN1
54918	ENSG00000099991	rs1194120012	0.041331838	0.006115603	0.936939686	0.370548122	-0.474152339	0.649754232	0.007465977	0.089884876	0.227864339	0.229378431	0.094007464	0.099694904	0.075077693	0.00714972	0.948662591	0.924960833	Bacteria.Firmicutes.Clostridia.Clostridiales.Ruminococcaceae.Ruminococcus.2	CABIN1
54919	ENSG00000099991	rs1194120012	0.03028277	0.011317179	0.69760258	0.605662403	-0.500513539	0.474616993	0.044876435	0.049843498	0.2260593	0.182137972	0.114991747	0.096081792	0.042236601	0.00571098	0.895144267	0.984056941	Bacteria.Firmicutes.Clostridia.Clostridiales.Lachnospiraceae..Eubacterium..hallii.group	CABIN1
54920	ENSG00000099991	rs1194120012	0.039721696	0.011384979	0.867943516	0.882412067	-0.457941539	0.478531493	-0.018771774	0.013995016	0.218257419	0.18379974	0.112459844	0.09425149	0.048000912	0.005425333	0.770710685	0.906152272	Bacteria.Firmicutes.Clostridia.Clostridiales.Peptostreptococcaceae	CABIN1
54921	ENSG00000099991	rs1194120012	0.191611435	0.147540832	0.749117152	0.950393447	-0.576246029	0.511726244	-0.044538848	0.007482655	0.43676558	0.349189258	0.138688737	0.119818877	0.357348524	0.165111684	0.999437234	0.999779617	Bacteria.Proteobacteria.Betaproteobacteria.Neisseriales.Neisseriaceae	CABIN1
54922	ENSG00000099991	rs1194120012	0.030757395	0.183229849	0.478914098	0.405137532	-0.594274071	0.324146802	-0.073318744	-0.085381588	0.269201633	0.24100188	0.102961657	0.101905274	0.12530424	0.130289432	0.99946547	0.972078348	Bacteria.Firmicutes.Erysipelotrichia.Erysipelotrichales.Erysipelotrichaceae..Clostridium..innocuum.group	CABIN1
54923	ENSG00000099991	rs1194120012	0.341551085	0.123100996	0.416118654	0.535278426	-0.283892617	0.369735125	-0.111436852	0.067444996	0.29633395	0.236725786	0.136177418	0.108217727	0.245741409	0.055780404	0.99786128	0.999462671	Bacteria.Firmicutes.Clostridia.Clostridiales.Lachnospiraceae.Anaerostipes	CABIN1
54924	ENSG00000099991	rs1194120012	0.116200542	0.010599446	0.412002595	0.740367866	-0.354961792	0.470587028	0.083784767	0.02832169	0.222989107	0.178893592	0.101482879	0.085110691	0.103885349	0.005359203	0.999989953	0.995366106	Bacteria.Firmicutes.Clostridia.Clostridiales.Christensenellaceae	CABIN1
54925	ENSG00000099991	rs1194120012	0.177236244	0.235376792	0.383242051	0.303773561	-0.33983385	0.299528094	0.090444693	-0.111880521	0.249165434	0.250118066	0.103036842	0.107945611	0.251217182	0.176141003	0.96081397	0.904548445	Bacteria.Firmicutes.Clostridia.Clostridiales.Ruminococcaceae.Ruminiclostridium.6	CABIN1
54926	ENSG00000099991	rs1194120012	0.205635215	0.105400065	0.726016738	0.340984534	-0.403582645	0.379655444	0.074784177	-0.159766585	0.315728341	0.23125129	0.212501167	0.166571271	0.197233724	0.065241921	0.919929761	0.994989321	Bacteria.Actinobacteria.Coriobacteriia.Coriobacteriales	CABIN1
54927	ENSG00000099991	rs1194120012	0.196019241	0.086056195	0.86781918	0.587268297	-0.432533737	0.414168378	0.019980734	-0.049275659	0.331139507	0.23766873	0.119588939	0.090335944	0.258738077	0.069886209	0.999814869	0.94190016	Bacteria.Actinobacteria.Actinobacteria.Corynebacteriales.Corynebacteriaceae	CABIN1
54928	ENSG00000099991	rs1194120012	0.060308404	0.011336235	0.437092854	0.247091085	-0.426780684	0.469777056	-0.077836395	0.100037413	0.223292	0.180324691	0.099552864	0.085663539	0.051607675	0.005887592	0.972085394	0.950708623	Bacteria.Proteobacteria.Deltaproteobacteria.Desulfovibrionales.Desulfovibrionaceae	CABIN1
54929	ENSG00000099991	rs1194120012	0.8927554	0.235413411	0.117001625	0.661594148	-0.044598068	0.349865112	0.211343867	-0.056508296	0.329527422	0.292174603	0.133064274	0.128516905	0.674069754	0.175422154	0.968970412	0.998920199	Bacteria.Firmicutes.Clostridia.Clostridiales.Lachnospiraceae..Eubacterium..ventriosum.group	CABIN1
54930	ENSG00000099991	rs1194120012	0.367061558	0.254046572	0.671032315	0.682597291	-0.327413568	0.363624205	0.047643658	-0.043734023	0.360496582	0.316028732	0.11167264	0.106477451	0.253996244	0.112662523	0.998735039	0.999709092	Bacteria.Bacteroidetes.Bacteroidia.Bacteroidales.Prevotellaceae.Prevotella.9	CABIN1
54931	ENSG00000099991	rs1194120012	0.078695377	0.173812655	0.810053338	0.288440558	-0.492482546	0.319534194	0.022925827	0.090842714	0.275748526	0.232405647	0.095000784	0.084886176	0.15131223	0.092048208	0.965796363	0.888853025	Bacteria.Proteobacteria.Betaproteobacteria	CABIN1
54932	ENSG00000099991	rs1194120012	0.134174438	0.190742541	0.516412912	0.186168124	-0.381657633	0.290225379	0.098061929	-0.193181451	0.25167409	0.219540457	0.150310912	0.144607009	0.165344469	0.094273093	0.844282294	0.987554159	Bacteria.Firmicutes.Clostridia.Clostridiales.Family.XIII	CABIN1
54933	ENSG00000099991	rs1194120012	0.181214152	0.11361377	0.764372649	0.277434054	-0.414854289	0.366275101	0.053987011	-0.153517118	0.307004469	0.228431393	0.179368199	0.140179871	0.193282793	0.069441714	0.946529443	0.989731238	Bacteria.Actinobacteria.Coriobacteriia.Coriobacteriales.Coriobacteriaceae	CABIN1
54934	ENSG00000099991	rs1194120012	0.197047704	0.161484394	0.98462517	0.452161657	-0.475046341	0.376202761	0.002674477	-0.079534125	0.364533744	0.265684247	0.138259867	0.105162406	0.294357188	0.119168706	0.997152221	0.990360691	Bacteria.Firmicutes.Clostridia.Clostridiales.Family.XI	CABIN1
54935	ENSG00000100003	rs17658686	0.071725024	0.033198732	0.721358745	0.89946891	0.35882978	-0.334653096	-0.029477317	-0.008386233	0.196052706	0.15384587	0.082299674	0.066127366	0.074491436	0.021441076	0.904064668	0.996759562	Bacteria.Bacteroidetes.Bacteroidia.Bacteroidales.Porphyromonadaceae	SEC14L2
54936	ENSG00000100003	rs17658686	0.027731655	0.010290059	0.14657952	0.194723234	0.408798882	-0.398535595	0.131579215	-0.102578729	0.181619817	0.150864725	0.089569744	0.078301905	0.060886606	0.011571804	0.746864977	0.955201279	Bacteria.Firmicutes.Clostridia.Clostridiales.Ruminococcaceae..Eubacterium..coprostanoligenes.group	SEC14L2
54937	ENSG00000100003	rs17658686	0.090099688	0.033083957	0.943018756	0.895013045	0.325773197	-0.340235429	-0.005154392	0.008489152	0.1893916	0.156306477	0.071839358	0.064082021	0.090765568	0.016957656	0.997466038	0.996556542	Bacteria.Bacteroidetes.Bacteroidia.Bacteroidales.Rikenellaceae	SEC14L2
54938	ENSG00000100003	rs17658686	0.129499272	0.039066603	0.910536099	0.735950833	0.311584781	-0.371218705	-0.010437368	-0.02835064	0.202951927	0.176318059	0.092534619	0.083717429	0.165333735	0.025503744	0.838428925	0.996716587	Bacteria.Bacteroidetes.Bacteroidia.Bacteroidales.Porphyromonadaceae.Odoribacter	SEC14L2
54939	ENSG00000100003	rs17658686	0.337206077	0.041818466	0.551949422	0.750959069	0.213052777	-0.362928273	-0.044741108	-0.020845222	0.220384015	0.174843282	0.074829778	0.065406669	0.352748909	0.058636143	0.999586829	0.996426659	Bacteria.Firmicutes.Negativicutes.Selenomonadales.Veillonellaceae.Megasphaera	SEC14L2
54940	ENSG00000100003	rs17658686	0.054390789	0.009110441	0.468722139	0.195249456	0.348249302	-0.388798903	0.063831385	-0.094674529	0.177807648	0.144689337	0.087588155	0.072354672	0.062735808	0.006647025	0.816550555	0.956405468	Bacteria.Firmicutes.Clostridia.Clostridiales.Peptostreptococcaceae.Intestinibacter	SEC14L2
54941	ENSG00000100003	rs17658686	0.116090995	0.031037805	0.460746383	0.738861105	0.282988809	-0.319185941	0.069332591	-0.025954841	0.177720873	0.144839517	0.093445715	0.077530644	0.100321431	0.014912702	0.649751468	0.921307549	Bacteria.Firmicutes.Bacilli.Lactobacillales.Streptococcaceae.Streptococcus	SEC14L2
54942	ENSG00000100003	rs17658686	0.121591871	0.151868423	0.76199769	0.850930036	0.372217637	-0.305839748	0.033036339	0.021024129	0.237337247	0.210962791	0.108631375	0.111433058	0.207613185	0.10687639	0.945838983	0.999817689	Bacteria.Firmicutes.Clostridia.Clostridiales.Family.XIII.Family.XIII.AD3011.group	SEC14L2
54943	ENSG00000100003	rs17658686	0.228989316	0.029495727	0.765700262	0.53640046	0.270757898	-0.390704887	0.031056814	0.050859235	0.222988569	0.175587938	0.103787026	0.081830809	0.211519233	0.021861788	0.993501001	0.939673573	Bacteria.Firmicutes.Erysipelotrichia.Erysipelotrichales	SEC14L2
54944	ENSG00000100003	rs17658686	0.549476237	0.221490274	0.040478272	0.0785093	0.116104669	-0.193858206	0.224942966	-0.151504278	0.192980943	0.157066885	0.107630279	0.084775505	0.281519375	0.081603013	0.997851323	0.935348541	Bacteria.Firmicutes.Clostridia.Clostridiales.Lachnospiraceae.Fusicatenibacter	SEC14L2
54945	ENSG00000100003	rs17658686	0.072661001	0.02472699	0.624033753	0.852453408	0.312068541	-0.320471753	-0.039567029	-0.013633303	0.171078827	0.139444969	0.0803469	0.073014924	0.055621724	0.009837322	0.868520593	0.983908834	Bacteria.Proteobacteria.Gammaproteobacteria.Pasteurellales.Pasteurellaceae.Haemophilus	SEC14L2
54946	ENSG00000100003	rs17658686	0.446124823	0.334401711	0.773452671	0.550303093	0.246333092	-0.22991445	-0.035448151	0.056815257	0.321383099	0.236440056	0.122638729	0.094630734	0.429192838	0.195830842	0.999469974	0.986131077	Bacteria.Bacteroidetes.Bacteroidia.Bacteroidales.Porphyromonadaceae.Barnesiella	SEC14L2
54947	ENSG00000100003	rs17658686	0.078783002	0.016678975	0.155926881	0.730144479	0.300448354	-0.342440846	0.12662727	-0.028334524	0.168276099	0.13941677	0.088224197	0.08179726	0.064306492	0.007953805	0.997048205	0.999513539	Bacteria.Firmicutes.Clostridia.Clostridiales.Lachnospiraceae.Dorea	SEC14L2
54948	ENSG00000100003	rs17658686	0.095364796	0.036691782	0.65297188	0.630296514	0.298944456	-0.3113417	0.050637114	-0.050106221	0.17668234	0.145999602	0.112105443	0.103618802	0.056416829	0.012638239	0.965138341	0.962141134	Bacteria.Firmicutes.Clostridia.Clostridiales.Ruminococcaceae.Ruminiclostridium.5	SEC14L2
54949	ENSG00000100003	rs17658686	0.077296526	0.025016644	0.816655906	0.874401508	0.313049196	-0.326228195	-0.020271482	0.012064665	0.174439347	0.142245562	0.087085882	0.076028954	0.059653294	0.011864832	0.99766152	0.955960693	Bacteria.Firmicutes.Clostridia.Clostridiales.Lachnospiraceae.Coprococcus.1	SEC14L2
54950	ENSG00000100003	rs17658686	0.2171375	0.613880398	0.815975613	0.111575157	0.292005084	-0.099045709	-0.019458051	0.11425454	0.234337644	0.195376176	0.083276647	0.07084544	0.332331923	0.340799201	0.984987993	0.971423926	Bacteria.Proteobacteria.Deltaproteobacteria.Desulfovibrionales.Desulfovibrionaceae.Desulfovibrio	SEC14L2
54951	ENSG00000100003	rs17658686	0.179990176	0.441580288	0.958340978	0.402424235	0.333334187	-0.174560648	0.004296837	0.066138116	0.245976064	0.22547387	0.08194697	0.078480972	0.258468868	0.335099629	0.784688849	0.799284544	Bacteria.Firmicutes.Erysipelotrichia.Erysipelotrichales.Erysipelotrichaceae.Holdemanella	SEC14L2
54952	ENSG00000100003	rs17658686	0.778852791	0.5343119	0.959993448	0.776353804	0.38305389	-0.593263368	-0.011356961	0.045442509	1.358516818	0.949654351	0.225548444	0.159313466	0.999415694	0.844668487	0.994679015	0.973710091	Bacteria.Firmicutes	SEC14L2
54953	ENSG00000100003	rs17658686	0.7387814	0.32053816	0.212592031	0.183447776	0.086136749	-0.178765611	0.118178321	-0.088569085	0.257220646	0.178607627	0.093893172	0.06588398	0.397487327	0.123648804	0.933534023	0.969189617	Bacteria.Firmicutes.Clostridia.Clostridiales.Ruminococcaceae.Subdoligranulum	SEC14L2
54954	ENSG00000100003	rs17658686	0.658701429	0.170057153	0.113943655	0.276813855	0.096495573	-0.223603259	0.159314671	-0.085983885	0.217472977	0.16119402	0.099450794	0.078411575	0.423133459	0.107891513	0.998793879	0.998019463	Bacteria.Firmicutes.Clostridia.Clostridiales.Lachnospiraceae.Blautia	SEC14L2
54955	ENSG00000100003	rs17658686	0.957406757	0.848774269	0.744761529	0.842089223	-0.0631922	-0.161794856	0.066493925	-0.029440827	1.17870925	0.845178516	0.203393913	0.147198157	0.990336044	0.80672519	0.996576058	0.872796434	Bacteria.Firmicutes.Clostridia.Clostridiales	SEC14L2
54956	ENSG00000100003	rs17658686	0.135790221	0.045499126	0.351664832	0.203358641	0.274828954	-0.291620409	-0.063841241	0.071819522	0.181993546	0.143049145	0.068061086	0.055900069	0.094686166	0.020353296	0.998409995	0.996467843	Bacteria.Verrucomicrobia	SEC14L2
54957	ENSG00000100003	rs17658686	0.039888837	0.013806172	0.348973148	0.557110882	0.395040499	-0.371208254	0.0735275	-0.042394124	0.188442416	0.14673168	0.077947973	0.071837199	0.055436907	0.006541323	0.999989953	0.995249858	Bacteria.Firmicutes.Clostridia.Clostridiales.Christensenellaceae	SEC14L2
54958	ENSG00000100003	rs17658686	0.412429223	0.186250122	0.356814032	0.412588955	0.185126074	-0.236251975	-0.084658862	0.06302912	0.224436609	0.176881063	0.091231998	0.076439273	0.242706822	0.079967903	0.999305535	0.989974535	Bacteria.Proteobacteria.Gammaproteobacteria.Pseudomonadales.Pseudomonadaceae.Pseudomonas	SEC14L2
54959	ENSG00000100003	rs17658686	0.330741893	0.176942358	0.585914967	0.485433092	0.231762996	-0.249670212	0.067353228	-0.068230936	0.236530808	0.182931745	0.123030428	0.097258922	0.307566701	0.085728906	0.946415523	0.972299477	Bacteria.Actinobacteria	SEC14L2
54960	ENSG00000100003	rs17658686	0.077854125	0.053677842	0.631143898	0.604192746	0.380548561	-0.408329308	0.039503909	-0.045527037	0.212460295	0.207847786	0.081896604	0.087403868	0.146730026	0.06379308	0.998201428	0.99782309	Bacteria.Firmicutes.Bacilli.Bacillales.Staphylococcaceae.Staphylococcus	SEC14L2
54961	ENSG00000100003	rs17658686	0.036268208	0.019994902	0.299576911	0.622932933	0.464489551	-0.400953864	0.098583871	-0.039523658	0.217307616	0.16816504	0.094287791	0.080004322	0.069153626	0.016030133	0.911591624	0.889270625	Bacteria.Firmicutes.Clostridia.Clostridiales.Ruminococcaceae.Ruminococcaceae.UCG.005	SEC14L2
54962	ENSG00000100003	rs17658686	0.084038051	0.026693348	0.037167802	0.020471496	0.291490111	-0.306192134	-0.136280964	0.126459129	0.166166974	0.135084317	0.06407393	0.053249554	0.074434804	0.01041302	0.469236519	0.769105448	Bacteria.Fusobacteria.Fusobacteriia.Fusobacteriales	SEC14L2
54963	ENSG00000100003	rs17658686	0.06399891	0.016163364	0.721171893	0.416083105	0.337930187	-0.357884418	0.023322047	-0.047408223	0.179387934	0.144976867	0.065068787	0.057929082	0.061135361	0.008676306	0.734604901	0.957040409	Bacteria.Firmicutes.Negativicutes.Selenomonadales.Acidaminococcaceae	SEC14L2
54964	ENSG00000100003	rs17658686	0.085880395	0.027411755	0.036766925	0.020041294	0.289787693	-0.304724412	-0.136463623	0.12672829	0.166198137	0.135092726	0.064019251	0.053172129	0.075465529	0.010906024	0.453379481	0.777446038	Bacteria.Fusobacteria.Fusobacteriia.Fusobacteriales.Fusobacteriaceae.Fusobacterium	SEC14L2
54965	ENSG00000100003	rs17658686	0.084858309	0.063185639	0.653457703	0.818461913	0.392185364	-0.328656948	0.043334439	0.018551195	0.22417387	0.17391633	0.096082213	0.080503019	0.130969317	0.039564347	0.956893706	0.995144033	Bacteria.Firmicutes.Clostridia.Clostridiales.Ruminococcaceae.Ruminococcaceae.UCG.003	SEC14L2
54966	ENSG00000100003	rs17658686	0.331867069	0.082956852	0.142881995	0.333271768	0.186496532	-0.261808193	0.1078904	-0.060078625	0.190779736	0.148712906	0.072760316	0.06163854	0.222038075	0.036958379	0.792083008	0.881221453	Bacteria.Firmicutes.Clostridia.Clostridiales.Lachnospiraceae.Roseburia	SEC14L2
54967	ENSG00000100003	rs17658686	0.04838744	0.01314422	0.328994871	0.216603222	0.34482051	-0.357945086	0.074332757	-0.078002191	0.171446947	0.140439297	0.075586396	0.062524144	0.045239795	0.005845789	0.996546716	0.994860843	Bacteria.Firmicutes.Clostridia.Clostridiales.Ruminococcaceae.Ruminococcaceae.UCG.002	SEC14L2
54968	ENSG00000100003	rs17658686	0.252555821	0.056738663	0.570500241	0.92301461	0.24509534	-0.327809253	0.051772589	0.007588732	0.212339699	0.169032931	0.090802471	0.078228497	0.236526563	0.040441355	0.761442247	0.992350325	Bacteria.Firmicutes.Bacilli	SEC14L2
54969	ENSG00000100003	rs17658686	0.128832181	0.034997875	0.56016989	0.824819573	0.281243762	-0.31745286	0.055158082	-0.017310144	0.182864668	0.147463466	0.094197555	0.077892236	0.104103998	0.015284477	0.690219556	0.955303348	Bacteria.Firmicutes.Bacilli.Lactobacillales.Streptococcaceae	SEC14L2
54970	ENSG00000100003	rs17658686	0.425750027	0.258173271	0.951897948	0.916939882	0.299630062	-0.308477624	-0.007441061	0.009352583	0.37386223	0.270460546	0.122884462	0.0893366	0.554732049	0.247364375	0.998986731	0.998377846	Bacteria.Firmicutes.Clostridia.Clostridiales.Family.XI.Anaerococcus	SEC14L2
54971	ENSG00000100003	rs17658686	0.070714083	0.018764996	0.524144334	0.443569941	0.397425676	-0.400566917	0.062291706	-0.058552601	0.216345975	0.166235585	0.097273421	0.07596238	0.124080851	0.019807533	0.975125615	0.965290373	Bacteria.Firmicutes.Clostridia.Clostridiales.Ruminococcaceae.Ruminococcus.1	SEC14L2
54972	ENSG00000100003	rs17658686	0.251575023	0.068393346	0.776498706	0.914150605	0.266932913	-0.345562387	-0.033787282	-0.010926511	0.230776252	0.186515583	0.118531227	0.100967019	0.304877806	0.060150779	0.999274386	0.999563655	Bacteria.Firmicutes.Clostridia.Clostridiales.Ruminococcaceae.Ruminococcaceae.UCG.013	SEC14L2
54973	ENSG00000100003	rs17658686	0.797454057	0.957175794	0.325829195	0.086888927	0.076489776	-0.012494926	-0.107519099	0.148031913	0.296837815	0.231806704	0.108614058	0.085177655	0.645422632	0.429709637	0.996483139	0.838627996	Bacteria.Bacteroidetes.Bacteroidia.Bacteroidales.Porphyromonadaceae.Butyricimonas	SEC14L2
54974	ENSG00000100003	rs17658686	0.064828473	0.014007933	0.654779874	0.545944391	0.315551459	-0.34656704	-0.032122667	-0.035882994	0.168043563	0.137295415	0.071515463	0.05911692	0.057435987	0.008295829	0.990228423	0.991974206	Bacteria.Proteobacteria.Betaproteobacteria.Burkholderiales.Alcaligenaceae.Parasutterella	SEC14L2
54975	ENSG00000100003	rs17658686	0.879576653	0.501281105	0.239270858	0.477185343	-0.053576092	-0.17472174	0.101425262	-0.04532184	0.352256063	0.258390473	0.085407835	0.063395085	0.811427659	0.439568472	0.999785669	0.999420701	Bacteria.Firmicutes.Clostridia.Clostridiales.Ruminococcaceae.Faecalibacterium	SEC14L2
54976	ENSG00000100003	rs17658686	0.064630884	0.015252184	0.901487355	0.417530642	0.326850961	-0.354133285	-0.010188067	0.056832393	0.17392917	0.14215189	0.08199013	0.069661846	0.060848733	0.0075107	0.938686629	0.939697157	Bacteria.Proteobacteria.Deltaproteobacteria	SEC14L2
54977	ENSG00000100003	rs17658686	0.317792567	0.154066753	0.790914151	0.772070742	0.418513909	-0.402499483	-0.036200275	0.027452418	0.415760537	0.279150478	0.135988415	0.094383733	0.68959802	0.292296106	0.99967607	0.999141757	Bacteria.Firmicutes.Negativicutes.Selenomonadales	SEC14L2
54978	ENSG00000100003	rs17658686	0.274876299	0.234044262	0.796440201	0.514454557	0.280385914	-0.239088241	-0.025270044	0.051296687	0.254654266	0.199074565	0.097567182	0.078261454	0.355302333	0.176779123	0.831443483	0.86091038	Bacteria.Firmicutes.Erysipelotrichia.Erysipelotrichales.Erysipelotrichaceae.Faecalitalea	SEC14L2
54979	ENSG00000100003	rs17658686	0.1616393	0.095860025	0.764803525	0.875978397	0.289475369	-0.316483597	-0.02214169	0.010484725	0.204511768	0.187333816	0.07370324	0.066919741	0.162943867	0.052825711	0.962147432	0.997412515	Bacteria.Proteobacteria.Gammaproteobacteria.Enterobacteriales.Enterobacteriaceae.Citrobacter	SEC14L2
54980	ENSG00000100003	rs17658686	0.210650754	0.029229304	0.799444961	0.53372581	0.279978946	-0.39142203	0.02626898	0.051221594	0.221489888	0.175610571	0.102978289	0.081874161	0.185045742	0.017773223	0.999513786	0.966818112	Bacteria.Firmicutes.Erysipelotrichia.Erysipelotrichales.Erysipelotrichaceae	SEC14L2
54981	ENSG00000100003	rs17658686	0.108699567	0.056166208	0.235756	0.178241383	1.080950469	-1.019092554	-0.14315312	0.133064003	0.66476058	0.524237452	0.119636511	0.097791799	0.828399136	0.32245702	0.998912436	0.981117471	Bacteria.Bacteroidetes.Bacteroidia.Bacteroidales	SEC14L2
54982	ENSG00000100003	rs17658686	0.083460245	0.014665896	0.324226022	0.908646098	0.299570034	-0.357950584	-0.08976101	-0.009057988	0.170447008	0.142810544	0.090372944	0.078636781	0.073650745	0.00624968	0.765818962	0.999116829	Bacteria.Firmicutes.Clostridia.Clostridiales.Ruminococcaceaencultured	SEC14L2
54983	ENSG00000100003	rs17658686	0.093261722	0.055767799	0.495712959	0.768764376	0.479972408	-0.390472985	0.077748863	-0.024102451	0.281829095	0.200530645	0.113494138	0.081646638	0.167517515	0.060068542	0.85957895	0.918033053	Bacteria.Firmicutes.Clostridia.Clostridiales.Ruminococcaceae.Ruminococcaceae.UCG.014	SEC14L2
54984	ENSG00000100003	rs17658686	0.081007891	0.02959259	0.450534475	0.431240471	0.470262215	-0.447962152	0.085190302	-0.069822516	0.265382962	0.201444407	0.112235129	0.088167885	0.16639762	0.047266702	0.966546108	0.921030903	Bacteria.Firmicutes.Clostridia.Clostridiales.Ruminococcaceae.Ruminiclostridium.6	SEC14L2
54985	ENSG00000100003	rs17658686	0.594075172	0.362785778	0.202604215	0.24774214	0.12223066	-0.176849822	-0.110918574	0.083735315	0.228237265	0.192980076	0.086186602	0.071803635	0.389180996	0.16311223	0.803560641	0.926870238	Bacteria.Firmicutes.Clostridia.Clostridiales.Lachnospiraceae.Lachnospiraceae.UCG.010	SEC14L2
54986	ENSG00000100003	rs17658686	0.061787532	0.015258504	0.897495786	0.417343399	0.329901938	-0.35408154	-0.010570018	0.05686167	0.173621914	0.142140327	0.081733799	0.069669574	0.052138518	0.007209738	0.974493943	0.950708623	Bacteria.Proteobacteria.Deltaproteobacteria.Desulfovibrionales.Desulfovibrionaceae	SEC14L2
54987	ENSG00000100003	rs17658686	0.435011655	0.781673843	0.207227682	0.299768414	-0.550770149	0.123653102	0.188795038	-0.100321972	0.701233278	0.444361239	0.148222555	0.095988491	0.832874203	0.741597938	0.956359196	0.930754062	Bacteria.Firmicutes.Clostridia.Clostridiales.Ruminococcaceae	SEC14L2
54988	ENSG00000100003	rs17658686	0.211624029	0.049884878	0.439246435	0.848735028	0.245512152	-0.310169153	0.076708227	-0.015185476	0.194642857	0.155271028	0.098574459	0.079304545	0.176941724	0.024285449	0.585725815	0.910444892	Bacteria.Firmicutes.Bacilli.Lactobacillales	SEC14L2
54989	ENSG00000100003	rs17658686	0.018938387	0.01521716	0.137234837	0.348382461	0.476703935	-0.404417643	-0.105372624	0.052778269	0.198133588	0.162278097	0.070040374	0.055882311	0.050376879	0.014649769	0.998302481	0.99762474	Bacteria.Proteobacteria.Gammaproteobacteria.Enterobacteriales.Enterobacteriaceae.Escherichia.Shigella	SEC14L2
54990	ENSG00000100003	rs17658686	0.051416432	0.017517803	0.288975884	0.522647593	0.340597645	-0.34292769	-0.084159078	0.043278936	0.171671585	0.1407228	0.078728894	0.067339624	0.050323238	0.009381583	0.558713012	0.957173156	Bacteria.Firmicutes.Negativicutes.Selenomonadales.Veillonellaceae.Veillonella	SEC14L2
54991	ENSG00000100003	rs17658686	0.017871835	0.013522217	0.126163129	0.352772654	0.482802012	-0.414171221	0.160936714	-0.080914439	0.198766621	0.1631975	0.103896959	0.086462804	0.039129318	0.008160859	0.875643431	0.909411107	Bacteria.Firmicutes.Clostridia.Clostridiales.Lachnospiraceae..Eubacterium..eligens.group	SEC14L2
54992	ENSG00000100003	rs17658686	0.091258461	0.044073103	0.568900146	0.395356518	0.29765891	-0.297323758	-0.039345408	0.04903361	0.173683345	0.144847317	0.06872056	0.057314147	0.066636964	0.020241281	0.99994518	0.999865593	Bacteria.Bacteroidetes.Bacteroidia.Bacteroidales.Prevotellaceae	SEC14L2
54993	ENSG00000100003	rs17658686	0.325583886	0.313724938	0.489634532	0.257994142	0.216624129	-0.189866797	-0.048975764	0.073216512	0.218718449	0.187026831	0.070491461	0.064168852	0.235901598	0.13107276	0.998735039	0.999709092	Bacteria.Bacteroidetes.Bacteroidia.Bacteroidales.Prevotellaceae.Prevotella.9	SEC14L2
54994	ENSG00000100003	rs17658686	0.074344904	0.016340418	0.541254915	0.168501371	0.307605973	-0.340590388	0.048180202	-0.108001342	0.169646171	0.138210289	0.078455553	0.077569766	0.068282132	0.007641199	0.749649513	0.939271375	Bacteria.Actinobacteria.Actinobacteria.Bifidobacteriales.Bifidobacteriaceae	SEC14L2
54995	ENSG00000100003	rs17658686	0.469079873	0.229797425	0.689436444	0.991810279	0.225589409	-0.31981635	-0.057784855	0.001309862	0.309799486	0.263854219	0.143965168	0.127128698	0.396915377	0.1370155	0.998330087	0.999834196	Bacteria.Actinobacteria.Coriobacteriia.Coriobacteriales.Coriobacteriaceae.Collinsella	SEC14L2
54996	ENSG00000100003	rs17658686	0.032465351	0.013371862	0.248442767	0.330556285	0.488520551	-0.435416901	0.103257806	-0.06417032	0.223607328	0.171278652	0.088676911	0.065465114	0.065379984	0.012719862	0.99830237	0.997282036	Bacteria.Firmicutes.Clostridia.Clostridiales.Clostridiaceae.1.Clostridium.sensu.stricto.1	SEC14L2
54997	ENSG00000100003	rs17658686	0.252331001	0.221472244	0.685540871	0.530746406	0.260092586	-0.243574043	-0.036798656	0.053564543	0.225224812	0.197339628	0.090480065	0.084997497	0.25199301	0.144655964	0.963485106	0.971945944	Bacteria.Firmicutes.Bacilli.Lactobacillales.Carnobacteriaceae.Granulicatella	SEC14L2
54998	ENSG00000100003	rs17658686	0.138208979	0.046494455	0.374213912	0.215882309	0.274865315	-0.291363238	-0.061113707	0.069975412	0.183161269	0.143598862	0.068308545	0.056001132	0.097296906	0.02042919	0.99894297	0.998882343	Bacteria.Verrucomicrobia.Verrucomicrobiae.Verrucomicrobiales.Verrucomicrobiaceae.Akkermansia	SEC14L2
54999	ENSG00000100003	rs17658686	0.369164572	0.21260773	0.486943002	0.768982698	0.213790128	-0.276784501	-0.105904097	0.047667986	0.236434499	0.219914085	0.151485292	0.161631654	0.275690591	0.105879759	0.867656219	0.994989321	Bacteria.Actinobacteria.Coriobacteriia.Coriobacteriales	SEC14L2
55000	ENSG00000100003	rs17658686	0.072895896	0.023655076	0.717554276	0.730909324	0.348912527	-0.351222181	0.033701319	-0.025575934	0.191437939	0.151629033	0.092768704	0.074052217	0.083010537	0.016209677	0.998970432	0.998994847	Bacteria.Firmicutes.Erysipelotrichia.Erysipelotrichales.Erysipelotrichaceae.Erysipelatoclostridium	SEC14L2
55001	ENSG00000100003	rs17658686	0.827783372	0.498441674	0.902268708	0.879382714	0.201746472	-0.411477969	0.02218666	0.018156543	0.92370397	0.604491205	0.179985718	0.11918353	0.904484119	0.638280583	0.888411813	0.872571156	Bacteria.Firmicutes.Clostridia.Clostridiales.Lachnospiraceae	SEC14L2
55002	ENSG00000100003	rs17658686	0.029504637	0.019257199	0.236020538	0.469973537	0.446832755	-0.401419911	-0.087715718	0.047042674	0.200823957	0.167305887	0.07334799	0.064733797	0.056788337	0.018217149	0.943988959	0.914289515	Bacteria.Proteobacteria.Betaproteobacteria.Burkholderiales.Alcaligenaceae	SEC14L2
55003	ENSG00000100003	rs17658686	0.021223789	0.023326434	0.161054541	0.459205637	0.51766607	-0.424652026	-0.116574244	0.053497394	0.219320601	0.182879643	0.082242101	0.07185502	0.055309358	0.024022173	0.938500455	0.912129123	Bacteria.Proteobacteria.Betaproteobacteria.Burkholderiales	SEC14L2
55004	ENSG00000100003	rs17658686	0.069535992	0.034158421	0.760308798	0.76097223	0.34167393	-0.354294167	0.027706166	-0.024508488	0.185196749	0.163788344	0.090442029	0.080232981	0.083967367	0.020243768	0.998173674	0.994266973	Bacteria.Firmicutes.Bacilli.Bacillales	SEC14L2
55005	ENSG00000100003	rs17658686	0.080331422	0.024383848	0.747328393	0.767453015	0.3107688	-0.328310393	0.021773396	-0.016711184	0.174975959	0.142500661	0.067302657	0.056280018	0.05694486	0.010254892	0.95477287	0.975852805	Bacteria.Firmicutes.Negativicutes.Selenomonadales.Veillonellaceae.Dialister	SEC14L2
55006	ENSG00000100003	rs17658686	0.013864989	0.036290643	0.087795701	0.684229301	0.634939822	-0.421519861	0.19483521	-0.035699019	0.251142668	0.197229112	0.112437333	0.087390582	0.056613841	0.031966583	0.999550585	0.97112811	Bacteria.Firmicutes.Clostridia.Clostridiales.Lachnospiraceae.Lachnospiraceae.ND3007.group	SEC14L2
55007	ENSG00000100003	rs17658686	0.176866717	0.076625245	0.984826947	0.972680851	0.316169585	-0.334655634	-0.002099974	-0.003291056	0.231614369	0.186045519	0.110004189	0.095736233	0.221315901	0.05667175	0.99866926	0.998450173	Bacteria.Firmicutes.Clostridia.Clostridiales.Ruminococcaceae.Ruminiclostridium.9	SEC14L2
55008	ENSG00000100003	rs17658686	0.291925393	0.046336853	0.656467419	0.693399536	0.247034755	-0.39132496	-0.039772043	-0.028871284	0.232524839	0.192721985	0.089011218	0.072911599	0.392999961	0.056716973	0.999028109	0.997798285	Bacteria.Actinobacteria.Actinobacteria.Micrococcales.Micrococcaceae	SEC14L2
55009	ENSG00000100003	rs17658686	0.048016696	0.00584142	0.513420189	0.088569124	0.371336767	-0.424578186	0.044489171	-0.100921492	0.18431641	0.149020654	0.067708328	0.058385731	0.059951702	0.004636098	0.789977512	0.789745325	Bacteria.Firmicutes.Negativicutes.Selenomonadales.Acidaminococcaceae.Phascolarctobacterium	SEC14L2
55010	ENSG00000100003	rs17658686	0.041396335	0.032593331	0.381588329	0.926039861	0.446497036	-0.35711396	-0.0663357	-0.005579502	0.214644268	0.163584268	0.075307602	0.059876332	0.067718942	0.024096111	0.999507593	0.935584968	Bacteria.Firmicutes.Clostridia.Clostridiales.Lachnospiraceae.Lachnoclostridium	SEC14L2
55011	ENSG00000100003	rs17658686	0.028007531	0.027114178	0.212156029	0.52462985	0.539335396	-0.426779236	0.129241109	-0.054601796	0.240053184	0.188823994	0.102583569	0.085365195	0.090010192	0.034835727	0.812320889	0.908416907	Bacteria.Firmicutes.Clostridia.Clostridiales.Lachnospiraceae..Eubacterium..xylanophilum.group	SEC14L2
55012	ENSG00000100003	rs17658686	0.208869082	0.10114474	0.508829616	0.44280167	0.251382918	-0.268598277	0.066984889	-0.06593621	0.19808247	0.161557863	0.100839363	0.085396749	0.16788211	0.045342111	0.688345311	0.915902687	Bacteria.Actinobacteria.Actinobacteria	SEC14L2
55013	ENSG00000100003	rs17658686	0.230683795	0.20630982	0.746490938	0.572093106	0.272212877	-0.251869668	-0.030347735	0.049133051	0.225012707	0.197338062	0.093485265	0.086531361	0.245912878	0.130518051	0.988161388	0.950695192	Bacteria.Firmicutes.Bacilli.Lactobacillales.Carnobacteriaceae	SEC14L2
55014	ENSG00000100003	rs17658686	0.074294146	0.016312919	0.541464204	0.16876771	0.307665581	-0.340697655	0.048160337	-0.107956779	0.169648586	0.138216764	0.078463918	0.077586974	0.068388403	0.007631837	0.750816115	0.938940281	Bacteria.Actinobacteria.Actinobacteria.Bifidobacteriales.Bifidobacteriaceae.Bifidobacterium	SEC14L2
55015	ENSG00000100003	rs17658686	0.034201626	0.010706914	0.191627631	0.509216278	0.375968693	-0.377202649	-0.128179713	0.053792962	0.173851678	0.143600876	0.097157381	0.081054361	0.040087313	0.004768178	0.977462111	0.980428903	Bacteria.Firmicutes.Clostridia.Clostridiales.Ruminococcaceae.Flavonifractor	SEC14L2
55016	ENSG00000100003	rs17658686	0.468221698	0.325785369	0.693473911	0.680873215	0.222076761	-0.246297613	-0.060332249	0.05346662	0.304385254	0.248783168	0.152402174	0.129428134	0.513834687	0.243485662	0.949973883	0.987944517	Bacteria.Firmicutes.Clostridia.Clostridiales.Ruminococcaceae.Anaerotruncus	SEC14L2
55017	ENSG00000100003	rs17658686	0.038818192	0.006401373	0.273148252	0.110817191	0.414659065	-0.431535452	0.137478534	-0.172019416	0.19669259	0.153231239	0.124408844	0.106433167	0.060911417	0.005983011	0.759374645	0.669798391	Bacteria.Firmicutes.Clostridia.Clostridiales.Ruminococcaceae.Butyricicoccus	SEC14L2
55018	ENSG00000100003	rs17658686	0.092245901	0.038703768	0.766684624	0.68666136	0.357054491	-0.375714078	0.021208564	-0.026399142	0.208989046	0.178111058	0.071183938	0.06515538	0.109712509	0.031158254	0.92558454	0.84258984	Bacteria.Firmicutes.Clostridia.Clostridiales.Lachnospiraceae.Tyzzerella	SEC14L2
55019	ENSG00000100003	rs17658686	0.07163923	0.010695842	0.799183237	0.256050666	0.309492924	-0.366715084	0.022796883	-0.083989102	0.169044301	0.139587556	0.089248081	0.073307191	0.069575841	0.005169044	0.75940326	0.869357444	Bacteria.Firmicutes.Clostridia.Clostridiales.Peptostreptococcaceae	SEC14L2
55020	ENSG00000100003	rs17658686	0.092311462	0.046909367	0.238797961	0.201774421	0.920136258	-0.831541549	-0.12127956	0.103992296	0.538679575	0.410625555	0.102022818	0.080654391	0.668841723	0.265415934	0.99911693	0.98634337	Bacteria.Bacteroidetes.Bacteroidia.Bacteroidales.Bacteroidaceae.Bacteroides	SEC14L2
55021	ENSG00000100003	rs17658686	0.095344968	0.038211936	0.309240166	0.410677473	0.292423261	-0.309403296	0.079027076	-0.05796074	0.172817612	0.146291859	0.077121237	0.070004336	0.084293328	0.018037352	0.890732322	0.856126612	Bacteria.Firmicutes.Clostridia.Clostridiales.Lachnospiraceaencultured	SEC14L2
55022	ENSG00000100003	rs17658686	0.108720025	0.056170185	0.235796259	0.178253522	1.080867201	-1.019058034	-0.143136601	0.13305686	0.664748595	0.524228407	0.119633097	0.097789322	0.829932014	0.322760102	0.998947111	0.981145089	Bacteria.Bacteroidetes	SEC14L2
55023	ENSG00000100003	rs17658686	0.067147769	0.023141069	0.876169104	0.455571898	0.319003611	-0.324917455	0.011157959	-0.046221566	0.171382192	0.139732662	0.071327315	0.061580961	0.054686442	0.009574417	0.94253553	0.990835033	Bacteria.Bacteroidetes.Bacteroidia.Bacteroidales.Porphyromonadaceae.Parabacteroides	SEC14L2
55024	ENSG00000100003	rs17658686	0.020712517	0.010554192	0.15737598	0.29186212	0.496143783	-0.431586229	0.115728893	-0.065184169	0.20933141	0.163967095	0.080917801	0.061347377	0.045435852	0.011212748	0.995652601	0.980579248	Bacteria.Firmicutes.Clostridia.Clostridiales.Clostridiaceae.1	SEC14L2
55025	ENSG00000100003	rs17658686	0.009714429	0.008019378	0.067085252	0.199805955	0.570553696	-0.466313554	-0.131319105	0.073168188	0.214234022	0.170546216	0.07053361	0.056497206	0.04039673	0.010610486	0.932672331	0.965530807	Bacteria.Proteobacteria.Gammaproteobacteria.Enterobacteriales.Enterobacteriaceae	SEC14L2
55026	ENSG00000100003	rs17658686	0.75016583	0.230942811	0.748256616	0.737213047	0.154752519	-0.393883143	0.042961207	0.031198121	0.483975701	0.325768914	0.133302547	0.09258585	0.761105002	0.309353723	0.885117473	0.907764804	Bacteria.Firmicutes.Clostridia.Clostridiales.Lachnospiraceae..Eubacterium..rectale.group	SEC14L2
55027	ENSG00000100003	rs17658686	0.748327251	0.32436114	0.336268892	0.344293021	0.094501644	-0.195038619	0.119172993	-0.078930496	0.293310477	0.196423523	0.123033232	0.082862194	0.603622729	0.239010271	0.995261573	0.969568167	Bacteria.Firmicutes.Clostridia.Clostridiales.Lachnospiraceae.Lachnospiraceae.UCG.008	SEC14L2
55028	ENSG00000100003	rs17658686	0.0402785	0.020771194	0.322460111	0.276057337	0.472253001	-0.499507802	0.088166508	-0.08981076	0.225729925	0.210851963	0.088441791	0.081771358	0.142940009	0.032468352	0.99946547	0.972078348	Bacteria.Firmicutes.Erysipelotrichia.Erysipelotrichales.Erysipelotrichaceae..Clostridium..innocuum.group	SEC14L2
55029	ENSG00000100003	rs17658686	0.190752905	0.208552684	0.790237248	0.528985514	0.28283347	-0.24686467	-0.028546606	0.073102974	0.213953926	0.194385409	0.106882488	0.115504698	0.202140082	0.100152713	0.886246627	0.994506574	Bacteria.Firmicutes.Clostridia.Clostridiales.Family.XIII	SEC14L2
55030	ENSG00000100003	rs17658686	0.264332161	0.054068788	0.752336625	0.76863744	0.261095085	-0.364620398	-0.031794482	-0.025062066	0.231921968	0.185910495	0.100336781	0.08484934	0.313390051	0.050995678	0.998768023	0.999934415	Bacteria.Firmicutes.Clostridia.Clostridiales.Ruminococcaceae.Ruminococcaceae.NK4A214.group	SEC14L2
55031	ENSG00000100003	rs17658686	0.090332077	0.033216062	0.945859074	0.898684587	0.325472633	-0.339908655	-0.004900363	0.00819451	0.189356569	0.156277869	0.071887993	0.064112625	0.090869985	0.017158644	0.997528932	0.997707395	Bacteria.Bacteroidetes.Bacteroidia.Bacteroidales.Rikenellaceae.Alistipes	SEC14L2
55032	ENSG00000100003	rs17658686	0.041493736	0.014427645	0.3735688	0.596023311	0.39413101	-0.370212361	0.068783495	-0.037985964	0.189563999	0.147329307	0.076776928	0.071306998	0.057355181	0.006653429	0.999417824	0.997023453	Bacteria.Firmicutes.Clostridia.Clostridiales.Christensenellaceae.Christensenellaceae.R.7.group	SEC14L2
55033	ENSG00000100003	rs17658686	0.070439692	0.024744314	0.614895043	0.855965803	0.314264744	-0.320347767	-0.040451326	-0.013235113	0.170904826	0.139408444	0.080023148	0.072631172	0.055963145	0.009571307	0.844712366	0.937217323	Bacteria.Proteobacteria.Gammaproteobacteria.Pasteurellales.Pasteurellaceae	SEC14L2
55034	ENSG00000100003	rs17658686	0.160314466	0.053524119	0.739150119	0.505459199	0.400043834	-0.457663845	0.034215691	-0.054614299	0.281721159	0.232806047	0.102324557	0.081564595	0.274498219	0.070602702	0.996423631	0.970541331	Bacteria.Bacteroidetes.Bacteroidia.Bacteroidales.Prevotellaceae.Prevotella.7	SEC14L2
55035	ENSG00000100003	rs17658686	0.005722547	0.001071486	0.029388366	0.020737623	0.842671798	-0.728920302	0.297549988	-0.246292786	0.295003878	0.213007676	0.133631226	0.103936434	0.063415331	0.006991259	0.968970412	0.998920199	Bacteria.Firmicutes.Clostridia.Clostridiales.Lachnospiraceae..Eubacterium..ventriosum.group	SEC14L2
55036	ENSG00000100003	rs17658686	0.026470405	0.016218898	0.200658017	0.299977078	0.508202466	-0.462249647	-0.10762717	0.074335873	0.223863659	0.187356624	0.083264389	0.071155848	0.079254983	0.018367799	0.951961461	0.892167714	Bacteria.Proteobacteria.Betaproteobacteria	SEC14L2
55037	ENSG00000100003	rs17658686	0.064030337	0.018697155	0.376480144	0.395477828	0.322144268	-0.337680831	-0.069430018	0.059243041	0.171028832	0.140054063	0.077975339	0.06926557	0.054507618	0.00777649	0.998880039	0.950358135	Bacteria.Proteobacteria.Deltaproteobacteria.Desulfovibrionales.Desulfovibrionaceae.Bilophila	SEC14L2
55038	ENSG00000100003	rs17658686	0.834553171	0.722060059	0.338135536	0.149565292	0.067876546	-0.08141845	-0.105457158	0.116557111	0.323694732	0.227916636	0.109297536	0.079939649	0.654379663	0.425476332	0.999437234	0.98110946	Bacteria.Proteobacteria.Betaproteobacteria.Neisseriales.Neisseriaceae	SEC14L2
55039	ENSG00000100003	rs17658686	0.036341318	0.015402206	0.211482074	0.236716611	0.608969892	-0.530510335	0.136031983	-0.093327379	0.28501692	0.213277619	0.1078127	0.078157706	0.106268893	0.022145748	0.999814869	0.914519823	Bacteria.Actinobacteria.Actinobacteria.Corynebacteriales.Corynebacteriaceae	SEC14L2
55040	ENSG00000100003	rs17658686	0.334095106	0.168087107	0.523077485	0.834478446	0.227495678	-0.295342012	-0.084999672	0.027307319	0.233803222	0.211913986	0.132392052	0.130165506	0.270245426	0.090911166	0.936668895	0.989731238	Bacteria.Actinobacteria.Coriobacteriia.Coriobacteriales.Coriobacteriaceae	SEC14L2
55041	ENSG00000100003	rs17658686	0.163362907	0.079358204	0.535748869	0.475606185	0.268097287	-0.279788768	-0.049051962	0.051423742	0.190198567	0.157013096	0.078796559	0.071672133	0.125179517	0.034055185	0.999550314	0.996901429	Bacteria.Proteobacteria.Gammaproteobacteria.Pseudomonadales	SEC14L2
55042	ENSG00000100003	rs17658686	0.00687293	0.011627894	0.047536942	0.179442682	0.735149789	-0.554233076	-0.160142837	0.088999058	0.263444003	0.213532596	0.079312156	0.065591044	0.050485929	0.024827071	0.701409157	0.995251343	Bacteria.Proteobacteria.Gammaproteobacteria	SEC14L2
55043	ENSG00000100003	rs17658686	0.073168034	0.023169532	0.577363326	0.609836552	0.38782985	-0.371138194	0.040500524	-0.02661599	0.212997697	0.159644518	0.072320091	0.051908089	0.136287403	0.029003798	0.999614985	0.99936283	Bacteria.Firmicutes.Clostridia.Clostridiales.Lachnospiraceae.Tyzzerella.4	SEC14L2
55044	ENSG00000100003	rs17658686	0.441900256	0.249646601	0.128038851	0.106506729	0.155547188	-0.189122503	0.138024643	-0.121072907	0.201056336	0.162834614	0.08955409	0.073985327	0.282853911	0.091810577	0.99786128	0.999462671	Bacteria.Firmicutes.Clostridia.Clostridiales.Lachnospiraceae.Anaerostipes	SEC14L2
55045	ENSG00000100003	rs17658686	0.824037203	0.602361853	0.528838957	0.476668691	0.090063811	-0.150913773	0.089769288	-0.071502492	0.403437005	0.288264228	0.141787338	0.099898299	0.736831313	0.443981203	0.996108676	0.996850396	Bacteria.Firmicutes.Clostridia.Clostridiales.Lachnospiraceae..Ruminococcus..gnavus.group	SEC14L2
55046	ENSG00000100003	rs17658686	0.060747598	0.026541968	0.630527023	0.768812992	0.340373454	-0.342044931	0.042288862	-0.021023568	0.178396178	0.150745229	0.087511717	0.0712324	0.069222115	0.01213894	0.805996843	0.924689794	Bacteria.Firmicutes.Clostridia.Clostridiales.Lachnospiraceae.Lachnospira	SEC14L2
55047	ENSG00000100003	rs17658686	0.007801266	0.023865574	0.025420323	0.088203952	1.600258547	-1.180975984	-0.323344135	0.216010684	0.583109822	0.510646307	0.141393689	0.124821393	0.266697331	0.277307335	0.75121437	0.99665811	Bacteria.Proteobacteria	SEC14L2
55048	ENSG00000100003	rs17658686	0.102530072	0.047224309	0.444628625	0.219065708	0.289201808	-0.288964363	-0.046925713	0.065707856	0.174670337	0.142904236	0.061020663	0.052955292	0.089189664	0.018453426	0.703502288	0.817566296	Bacteria.Proteobacteria.Betaproteobacteria.Burkholderiales.Alcaligenaceae.Sutterella	SEC14L2
55049	ENSG00000100003	rs17658686	0.063965662	0.028889175	0.46645586	0.603294352	0.431501121	-0.395126784	-0.057866508	0.033907279	0.229030024	0.176884488	0.078998461	0.064934274	0.114867794	0.032127708	0.910230084	0.899874888	Bacteria.Firmicutes.Negativicutes.Selenomonadales.Veillonellaceae	SEC14L2
55050	ENSG00000100003	rs17658686	0.271706372	0.047866964	0.65541658	0.781928294	0.251917868	-0.366237705	-0.040487323	-0.019306003	0.227277982	0.181659854	0.090316266	0.069461382	0.268497098	0.036993434	0.987941569	0.997803387	Bacteria.Actinobacteria.Actinobacteria.Micrococcales	SEC14L2
55051	ENSG00000100003	rs17658686	0.501579184	0.098950704	0.566687607	0.574387013	0.170925954	-0.295100659	-0.057088888	-0.043464139	0.252953765	0.176331117	0.099141701	0.077007829	0.318379129	0.048806304	0.874891035	0.932490779	Bacteria.Firmicutes.Clostridia.Clostridiales.Ruminococcaceae.Ruminococcus.2	SEC14L2
55052	ENSG00000100003	rs17658686	0.084305044	0.026077787	0.919981398	0.457470835	0.312876839	-0.326652881	-0.009578628	0.054857089	0.17851582	0.143500773	0.094986249	0.073396257	0.071160306	0.011808467	0.999334555	0.984995763	Bacteria.Firmicutes.Erysipelotrichia.Erysipelotrichales.Erysipelotrichaceae.Erysipelotrichaceae.UCG.003	SEC14L2
55053	ENSG00000100003	rs17658686	0.226636767	0.129579806	0.996129699	0.887504621	0.318892625	-0.313257115	-0.000464529	0.010975814	0.261290914	0.204084831	0.095402856	0.077288957	0.315001527	0.103236874	0.998458617	0.990360691	Bacteria.Firmicutes.Clostridia.Clostridiales.Family.XI	SEC14L2
55054	ENSG00000100003	rs17658686	0.051690953	0.022555127	0.102487198	0.18168892	0.33473733	-0.333908283	0.129038817	-0.087304854	0.168922098	0.142958293	0.077926149	0.064679436	0.047237788	0.01209168	0.996033175	0.930860168	Bacteria.Firmicutes.Clostridia.Clostridiales.Lachnospiraceae.Lachnospiraceae.NK4A136.group	SEC14L2
55055	ENSG00000100003	rs17658686	0.09917202	0.04447988	0.655057773	0.373039091	0.298463663	-0.296561777	0.043650568	-0.069591572	0.178459975	0.144761883	0.097264155	0.077592345	0.086154103	0.015686196	0.889022055	0.968856518	Bacteria.Firmicutes.Clostridia.Clostridiales.Lachnospiraceae..Eubacterium..hallii.group	SEC14L2
55056	ENSG00000100023	rs5999098	0.351083189	0.190709907	0.705322887	0.172645803	-0.146043851	0.219977828	-0.024837709	0.095189131	0.155508055	0.166389422	0.065399049	0.069043223	0.194186365	0.077640325	0.904064668	0.994448463	Bacteria.Bacteroidetes.Bacteroidia.Bacteroidales.Porphyromonadaceae	PPIL2
55057	ENSG00000100023	rs5999098	0.382276193	0.259466411	0.794694511	0.548848445	-0.220922417	0.257944682	-0.025078554	-0.051628721	0.251166975	0.226776249	0.095985508	0.085678466	0.353550539	0.165444715	0.883958892	0.909778486	Bacteria.Firmicutes.Clostridia.Clostridiales.Ruminococcaceae.Ruminococcaceae.UCG.014	PPIL2
55058	ENSG00000100023	rs5999098	0.523866406	0.779017605	0.868322796	0.041715247	-0.130819047	-0.064556653	0.012384449	-0.157855248	0.204147087	0.229128322	0.074409741	0.076008291	0.499828873	0.392423069	0.984987993	0.942894603	Bacteria.Proteobacteria.Deltaproteobacteria.Desulfovibrionales.Desulfovibrionaceae.Desulfovibrio	PPIL2
55059	ENSG00000100023	rs5999098	0.818974149	0.562554176	0.293530597	0.353086185	-0.043471938	0.151494189	0.071115451	-0.084446522	0.189190206	0.26030242	0.067163276	0.090296257	0.530599099	0.294798661	0.999586829	0.996426659	Bacteria.Firmicutes.Negativicutes.Selenomonadales.Veillonellaceae.Megasphaera	PPIL2
55060	ENSG00000100023	rs5999098	0.22962348	0.027909921	0.810254431	0.317107735	-0.212473635	0.513397801	0.019158094	-0.100936493	0.175228393	0.228360974	0.079473743	0.10012956	0.194378913	0.017326446	0.999513786	0.883840942	Bacteria.Firmicutes.Erysipelotrichia.Erysipelotrichales.Erysipelotrichaceae	PPIL2
55061	ENSG00000100023	rs5999098	0.73956313	0.515909306	0.109248662	0.180439511	0.068889946	0.130160427	0.132296273	-0.113622341	0.206359822	0.199271924	0.081488074	0.083932633	0.446989759	0.192414691	0.974916192	0.944015052	Bacteria.Firmicutes.Clostridia.Clostridiales.Ruminococcaceae.Ruminococcus.1	PPIL2
55062	ENSG00000100023	rs5999098	0.055137545	0.002854565	0.119224644	0.040821619	-0.364295762	0.603133737	-0.133796466	0.210460339	0.186591114	0.194635518	0.084760043	0.100878422	0.117052228	0.006088847	0.950706941	0.973105641	Bacteria.Firmicutes.Clostridia.Clostridiales.Ruminococcaceae.Ruminiclostridium.9	PPIL2
55063	ENSG00000100023	rs5999098	0.13557994	0.002648483	0.494012716	0.039071738	-0.261318335	0.586130322	-0.055280982	0.178149267	0.172952126	0.18760974	0.08037807	0.084617998	0.153402735	0.004305342	0.854580976	0.947317731	Bacteria.Firmicutes.Clostridia.Clostridiales.Ruminococcaceae..Eubacterium..coprostanoligenes.group	PPIL2
55064	ENSG00000100023	rs5999098	0.246320641	0.028300307	0.694696158	0.604262813	-0.204043232	0.36017435	-0.026018519	0.032718986	0.174437702	0.160619807	0.066001508	0.062826871	0.204739185	0.021432713	0.99830237	0.997282036	Bacteria.Firmicutes.Clostridia.Clostridiales.Clostridiaceae.1.Clostridium.sensu.stricto.1	PPIL2
55065	ENSG00000100023	rs5999098	0.261339593	0.102272285	0.838896931	0.98004062	-0.188925452	0.327050505	-0.01195191	0.001590119	0.166757218	0.197378672	0.058556699	0.063318611	0.211170045	0.059764416	0.998735039	0.999709092	Bacteria.Bacteroidetes.Bacteroidia.Bacteroidales.Prevotellaceae.Prevotella.9	PPIL2
55066	ENSG00000100023	rs5999098	0.189382634	0.025438942	0.285581251	0.204342951	-0.193593041	0.341355603	0.118136255	-0.175038528	0.145988422	0.149289508	0.109731473	0.136540163	0.086734768	0.009517178	0.946830748	0.956901174	Bacteria.Firmicutes.Clostridia.Clostridiales.Ruminococcaceae.Ruminiclostridium.5	PPIL2
55067	ENSG00000100023	rs5999098	0.059638562	0.014876214	0.062556722	0.336219925	-0.309699615	0.435062111	0.165637323	-0.104090453	0.161599951	0.17395926	0.087435954	0.107451174	0.06446395	0.008101212	0.426115749	0.955303348	Bacteria.Firmicutes.Bacilli.Lactobacillales.Streptococcaceae	PPIL2
55068	ENSG00000100023	rs5999098	0.332943224	0.122044965	0.084057037	0.004741433	0.244275958	-0.480190958	0.17293739	-0.309998874	0.250446994	0.30656333	0.098590939	0.106047304	0.393054319	0.118720807	0.584275347	0.444621209	Bacteria.Firmicutes.Erysipelotrichia.Erysipelotrichales.Erysipelotrichaceae.Faecalitalea	PPIL2
55069	ENSG00000100023	rs5999098	0.606853101	0.886460702	0.010338431	0.013611828	0.086382692	0.026782668	-0.159040192	0.172744074	0.167069924	0.186850932	0.060244448	0.068135313	0.304376127	0.261009096	0.999507593	0.723606277	Bacteria.Firmicutes.Clostridia.Clostridiales.Lachnospiraceae.Lachnoclostridium	PPIL2
55070	ENSG00000100023	rs5999098	0.630072207	0.538138657	0.209850917	0.601561088	0.139583872	0.199032684	-0.083884943	0.036137833	0.288467514	0.321611685	0.066243257	0.06887547	0.759748584	0.45511206	0.999785669	0.999420701	Bacteria.Firmicutes.Clostridia.Clostridiales.Ruminococcaceae.Faecalibacterium	PPIL2
55071	ENSG00000100023	rs5999098	0.142091477	0.016702989	0.128641678	0.21791883	-0.217433039	0.368152405	0.103954408	-0.090456007	0.146340021	0.14991915	0.067556879	0.072716894	0.094481201	0.00906403	0.436909022	0.832236893	Bacteria.Firmicutes.Negativicutes.Selenomonadales.Veillonellaceae.Veillonella	PPIL2
55072	ENSG00000100023	rs5999098	0.058283187	0.003096258	0.085453509	0.034318026	-0.318081728	0.529166371	-0.132682015	0.177501892	0.165063695	0.172306441	0.07598935	0.082133679	0.104194043	0.004187414	0.684046952	0.925541233	Bacteria.Bacteroidetes.Bacteroidia.Bacteroidales.Porphyromonadaceae.Odoribacter	PPIL2
55073	ENSG00000100023	rs5999098	0.271416411	0.034730105	0.682295209	0.92570852	-0.163924545	0.329482443	-0.028054728	0.006503193	0.147800951	0.152818426	0.068234929	0.069476726	0.146080894	0.013715155	0.919099958	0.962496972	Bacteria.Proteobacteria.Deltaproteobacteria	PPIL2
55074	ENSG00000100023	rs5999098	0.622046104	0.852658565	0.347308511	0.506341406	0.216062361	0.075153015	-0.075698961	0.048663695	0.436241111	0.403058798	0.079971484	0.07282895	0.839058897	0.731425998	0.99911693	0.98634337	Bacteria.Bacteroidetes.Bacteroidia.Bacteroidales.Bacteroidaceae.Bacteroides	PPIL2
55075	ENSG00000100023	rs5999098	0.087132099	0.009831195	0.043614732	0.101434994	-0.255552796	0.439002591	-0.118682767	0.108350139	0.147161088	0.165115394	0.0576893	0.065227557	0.072969495	0.005997799	0.436808898	0.880200813	Bacteria.Firmicutes.Negativicutes.Selenomonadales.Acidaminococcaceae	PPIL2
55076	ENSG00000100023	rs5999098	0.631875831	0.376599188	0.414105352	0.613511426	-0.086537827	0.237763803	-0.06432912	0.057287961	0.179789933	0.267094356	0.078270851	0.112887673	0.414311278	0.184896818	0.998793879	0.998019463	Bacteria.Firmicutes.Clostridia.Clostridiales.Lachnospiraceae.Blautia	PPIL2
55077	ENSG00000100023	rs5999098	0.046992818	0.029750868	0.063497027	0.372887337	-0.339838416	0.438230859	-0.13484816	0.084821928	0.167881956	0.197266601	0.071444345	0.094543495	0.091834748	0.022934908	0.817657757	0.92040118	Bacteria.Firmicutes.Clostridia.Clostridiales.Ruminococcaceae.Ruminococcaceae.UCG.003	PPIL2
55078	ENSG00000100023	rs5999098	0.485443571	0.830179343	0.352283038	0.583047112	0.563639702	-0.21737307	-0.126815748	0.092297391	0.80345243	1.0095199	0.135372966	0.167309684	0.987348183	0.803889612	0.996576058	0.843195709	Bacteria.Firmicutes.Clostridia.Clostridiales	PPIL2
55079	ENSG00000100023	rs5999098	0.405406987	0.052902389	0.485967309	0.934966481	-0.133887464	0.338779671	0.050268034	0.006424691	0.159890562	0.171869236	0.071742057	0.078436344	0.216523301	0.023934215	0.8182704	0.997196001	Bacteria.Firmicutes.Clostridia.Clostridiales.Peptostreptococcaceae.Intestinibacter	PPIL2
55080	ENSG00000100023	rs5999098	0.895372825	0.982390019	0.342700704	0.105357892	-0.026224172	-0.005616396	0.075120712	-0.147882759	0.198643038	0.253488267	0.078601069	0.090065491	0.568581697	0.3855268	0.999469974	0.986131077	Bacteria.Bacteroidetes.Bacteroidia.Bacteroidales.Porphyromonadaceae.Barnesiella	PPIL2
55081	ENSG00000100023	rs5999098	0.035156208	0.043408888	0.062553327	0.650568627	-0.403365438	0.416501065	0.17342419	-0.051235966	0.187539851	0.202248123	0.091545237	0.112594829	0.074413666	0.033894762	0.503044958	0.982679299	Bacteria.Firmicutes.Bacilli	PPIL2
55082	ENSG00000100023	rs5999098	0.24329668	0.015428716	0.283797516	0.653668702	-0.168973438	0.391098678	-0.07961329	-0.04125329	0.143523999	0.15727326	0.073673467	0.091527554	0.128762182	0.007523693	0.997048205	0.999513539	Bacteria.Firmicutes.Clostridia.Clostridiales.Lachnospiraceae.Dorea	PPIL2
55083	ENSG00000100023	rs5999098	0.134040004	0.022979497	0.373026493	0.314485871	-0.268462495	0.462703552	-0.075196825	0.099671552	0.176968338	0.198744703	0.083839796	0.098336399	0.142417044	0.01756724	0.911591624	0.865969103	Bacteria.Firmicutes.Clostridia.Clostridiales.Ruminococcaceae.Ruminococcaceae.UCG.005	PPIL2
55084	ENSG00000100023	rs5999098	0.236038588	0.089855854	0.643752952	0.766073758	-0.232253295	0.374026147	0.052358339	-0.036361811	0.19421805	0.217275386	0.112697551	0.121715493	0.254936747	0.054639011	0.947972896	0.979665691	Bacteria.Actinobacteria	PPIL2
55085	ENSG00000100023	rs5999098	0.342586529	0.092274041	0.542093056	0.274244618	-0.146576352	0.271126662	-0.038497453	0.068512428	0.153330738	0.158708286	0.062818877	0.062142295	0.199390307	0.035714345	0.997466038	0.994193156	Bacteria.Bacteroidetes.Bacteroidia.Bacteroidales.Rikenellaceae	PPIL2
55086	ENSG00000100023	rs5999098	0.762755414	0.068260343	0.562282122	0.427528168	-0.075847393	0.56401313	0.068623377	0.107055881	0.250226247	0.304272963	0.117828732	0.134095658	0.623992475	0.096724606	0.941212496	0.979531124	Bacteria.Firmicutes.Clostridia.Clostridiales.Ruminococcaceae.Anaerotruncus	PPIL2
55087	ENSG00000100023	rs5999098	0.230663763	0.027927478	0.790795197	0.308136696	-0.217392886	0.52062332	0.021855651	-0.10456085	0.179690387	0.231601855	0.082054191	0.101804915	0.212120405	0.021115186	0.993501001	0.867406802	Bacteria.Firmicutes.Erysipelotrichia.Erysipelotrichales	PPIL2
55088	ENSG00000100023	rs5999098	0.310908575	0.050934334	0.507526269	0.919869847	-0.153356377	0.350297764	-0.053062301	0.008374241	0.15017903	0.176184186	0.079634331	0.082926968	0.168968202	0.022182525	0.890732322	0.925906325	Bacteria.Firmicutes.Clostridia.Clostridiales.Lachnospiraceaencultured	PPIL2
55089	ENSG00000100023	rs5999098	0.137420258	0.015021788	0.034621673	0.075416448	-0.21413397	0.365465172	-0.140724233	0.121981361	0.142401493	0.146352527	0.065229399	0.067527649	0.086530625	0.006448664	0.996546716	0.994860843	Bacteria.Firmicutes.Clostridia.Clostridiales.Ruminococcaceae.Ruminococcaceae.UCG.002	PPIL2
55090	ENSG00000100023	rs5999098	0.467121136	0.944569292	0.25768091	0.464139689	0.354235359	0.029872697	-0.098347957	0.055277914	0.484322163	0.428017251	0.086137442	0.075072306	0.90140863	0.762894613	0.998912436	0.981117471	Bacteria.Bacteroidetes.Bacteroidia.Bacteroidales	PPIL2
55091	ENSG00000100023	rs5999098	0.307786346	0.022635908	0.811369224	0.44548847	-0.169727985	0.446870282	-0.022007015	-0.074450474	0.165133837	0.191440402	0.091842178	0.096996823	0.202844749	0.015795322	0.997851323	0.977487446	Bacteria.Firmicutes.Clostridia.Clostridiales.Lachnospiraceae.Fusicatenibacter	PPIL2
55092	ENSG00000100023	rs5999098	0.673365835	0.099035148	0.011966575	0.318462985	-0.062099961	0.284122643	0.143665938	-0.066328284	0.14666295	0.169814801	0.055584681	0.065983957	0.256965073	0.035868932	0.99894297	0.998882343	Bacteria.Verrucomicrobia.Verrucomicrobiae.Verrucomicrobiales.Verrucomicrobiaceae.Akkermansia	PPIL2
55093	ENSG00000100023	rs5999098	0.037221895	0.013874842	0.059851586	0.133911618	-0.37253037	0.548818305	-0.124405635	0.119292083	0.175200703	0.217101901	0.064970001	0.078609995	0.086150151	0.017289559	0.712050514	0.926870238	Bacteria.Firmicutes.Clostridia.Clostridiales.Lachnospiraceae.Lachnospiraceae.UCG.010	PPIL2
55094	ENSG00000100023	rs5999098	0.426255013	0.037669014	0.617301142	0.814959389	-0.130312151	0.34396364	0.035046993	0.01662915	0.162774896	0.16215859	0.069807363	0.070771329	0.223720214	0.022658573	0.998970432	0.998994847	Bacteria.Firmicutes.Erysipelotrichia.Erysipelotrichales.Erysipelotrichaceae.Erysipelatoclostridium	PPIL2
55095	ENSG00000100023	rs5999098	0.269824842	0.034013238	0.876835218	0.431213624	-0.203867545	0.455452189	-0.01215162	0.066354678	0.183199925	0.210376618	0.078102896	0.083783991	0.191073377	0.023857859	0.999305535	0.989974535	Bacteria.Proteobacteria.Gammaproteobacteria.Pseudomonadales.Pseudomonadaceae.Pseudomonas	PPIL2
55096	ENSG00000100023	rs5999098	0.467158777	0.944595617	0.257706526	0.464116491	0.354202981	0.029858528	-0.098341107	0.05528012	0.484318988	0.428017851	0.086136125	0.075071388	0.902918225	0.763577371	0.998947111	0.981145089	Bacteria.Bacteroidetes	PPIL2
55097	ENSG00000100023	rs5999098	0.18248962	0.014479408	0.366586364	0.166254109	-0.195397338	0.390006653	-0.049773985	0.079141567	0.145028342	0.155292384	0.054748666	0.056537476	0.108477647	0.008523632	0.973523722	0.928148789	Bacteria.Proteobacteria.Betaproteobacteria.Burkholderiales.Alcaligenaceae.Parasutterella	PPIL2
55098	ENSG00000100023	rs5999098	0.492883761	0.857434892	0.368603928	0.642114997	0.598216944	-0.212367061	-0.128893215	0.089286728	0.867525094	1.177564614	0.142377576	0.191236477	0.999415694	0.899898606	0.990344402	0.961492695	Bacteria.Firmicutes	PPIL2
55099	ENSG00000100023	rs5999098	0.243258276	0.03830366	0.986598412	0.866517542	-0.172758918	0.324034145	0.001252911	0.01286586	0.146727259	0.153284767	0.074308437	0.076246834	0.122553931	0.016353075	0.999272465	0.955960693	Bacteria.Firmicutes.Clostridia.Clostridiales.Lachnospiraceae.Coprococcus.1	PPIL2
55100	ENSG00000100023	rs5999098	0.345025248	0.130292444	0.844026624	0.5825127	-0.1573758	0.274307332	0.012000831	-0.034246267	0.165467682	0.179047233	0.060757127	0.061990866	0.24534188	0.075265239	0.93214298	0.829955193	Bacteria.Firmicutes.Clostridia.Clostridiales.Lachnospiraceae.Tyzzerella	PPIL2
55101	ENSG00000100023	rs5999098	0.217620393	0.037523491	0.656425865	0.695323245	-0.211974356	0.359198941	-0.029416668	0.022233565	0.170292794	0.169207881	0.065827006	0.056522536	0.190536618	0.02760295	0.957879646	0.997412515	Bacteria.Proteobacteria.Gammaproteobacteria.Enterobacteriales.Enterobacteriaceae.Citrobacter	PPIL2
55102	ENSG00000100023	rs5999098	0.315556521	0.094916743	0.974975193	0.671231942	-0.179485871	0.428063467	-0.002221527	-0.040445826	0.177476804	0.252644592	0.070550976	0.094862776	0.254429372	0.053759613	0.998997514	0.969189617	Bacteria.Firmicutes.Clostridia.Clostridiales.Ruminococcaceae.Subdoligranulum	PPIL2
55103	ENSG00000100023	rs5999098	0.055926921	0.025314303	0.016963363	0.530321936	-0.27036299	0.324987706	-0.146679238	-0.038327385	0.138939843	0.142005647	0.059879169	0.060755853	0.065336105	0.011741497	0.418682474	0.906418779	Bacteria.Firmicutes.Clostridia.Clostridiales.Lachnospiraceae.Lachnospira	PPIL2
55104	ENSG00000100023	rs5999098	0.727363639	0.177286994	0.521539256	0.892549899	-0.074496504	0.308371266	0.067362586	-0.015043389	0.21277429	0.226123992	0.104532784	0.110939093	0.484170235	0.116101569	0.998330087	0.999834196	Bacteria.Actinobacteria.Coriobacteriia.Coriobacteriales.Coriobacteriaceae.Collinsella	PPIL2
55105	ENSG00000100023	rs5999098	0.083122958	0.020275495	0.094837741	0.416511376	-0.277732491	0.408374586	0.146899146	-0.087355195	0.157845356	0.171679662	0.086679226	0.106839729	0.081390523	0.010887085	0.43602717	0.921307549	Bacteria.Firmicutes.Bacilli.Lactobacillales.Streptococcaceae.Streptococcus	PPIL2
55106	ENSG00000100023	rs5999098	0.32241515	0.044151536	0.877528057	0.391865256	-0.161087581	0.321945444	0.013402049	0.076044469	0.161575422	0.156902187	0.086631161	0.088229233	0.173656669	0.014359097	0.866291062	0.997649073	Bacteria.Firmicutes.Clostridia.Clostridiales.Ruminococcaceaencultured	PPIL2
55107	ENSG00000100023	rs5999098	0.8425785	0.13212253	0.327183971	0.959887028	-0.039789848	0.330182924	0.09234602	-0.005029501	0.199567909	0.216562127	0.093549998	0.099620305	0.53888964	0.092393842	0.999274386	0.999563655	Bacteria.Firmicutes.Clostridia.Clostridiales.Ruminococcaceae.Ruminococcaceae.UCG.013	PPIL2
55108	ENSG00000100023	rs5999098	0.717516408	0.494554831	0.390856074	0.370230486	-0.068014868	0.168898772	0.074028076	-0.093064651	0.187196426	0.245886999	0.085705919	0.103152803	0.418998129	0.232575655	0.988161388	0.950695192	Bacteria.Firmicutes.Bacilli.Lactobacillales.Carnobacteriaceae	PPIL2
55109	ENSG00000100023	rs5999098	0.060748087	0.021827935	0.093690689	0.445537924	-0.325821759	0.434545305	0.146561077	-0.085192873	0.170769692	0.184993003	0.086172519	0.111004534	0.080567369	0.013560363	0.405280318	0.910444892	Bacteria.Firmicutes.Bacilli.Lactobacillales	PPIL2
55110	ENSG00000100023	rs5999098	0.333255076	0.037064759	0.99147381	0.535591585	-0.173104778	0.39180966	-0.000591787	-0.040250407	0.177593191	0.184109896	0.055169205	0.064632835	0.266017891	0.028124223	0.998302481	0.99762474	Bacteria.Proteobacteria.Gammaproteobacteria.Enterobacteriales.Enterobacteriaceae.Escherichia.Shigella	PPIL2
55111	ENSG00000100023	rs5999098	0.020203913	0.06988439	0.022081766	0.452826657	-0.446064803	0.462700894	0.154089536	-0.069739233	0.187412762	0.251117623	0.065729348	0.092347645	0.058330953	0.058958912	0.651821342	0.860805673	Bacteria.Firmicutes.Negativicutes.Selenomonadales.Veillonellaceae	PPIL2
55112	ENSG00000100023	rs5999098	0.085612269	0.057653759	0.204344816	0.436855352	-0.394896263	0.501209759	-0.138823232	0.099864199	0.226281522	0.259425088	0.108290592	0.127660007	0.171632478	0.057923532	0.816998542	0.978883571	Bacteria.Firmicutes.Clostridia.Clostridiales.Family.XIII.Family.XIII.AD3011.group	PPIL2
55113	ENSG00000100023	rs5999098	0.240528042	0.051619672	0.805572993	0.985269744	-0.177893912	0.327766326	-0.013740315	0.001131542	0.150205724	0.165352346	0.055599032	0.061056281	0.120995466	0.022746042	0.99994518	0.999865593	Bacteria.Bacteroidetes.Bacteroidia.Bacteroidales.Prevotellaceae	PPIL2
55114	ENSG00000100023	rs5999098	0.23954588	0.023895182	0.807971729	0.420901336	-0.196705683	0.393429757	-0.019366505	0.066164278	0.165739253	0.170153724	0.07936418	0.081693174	0.15658789	0.009541982	0.999417824	0.997023453	Bacteria.Firmicutes.Clostridia.Clostridiales.Christensenellaceae.Christensenellaceae.R.7.group	PPIL2
55115	ENSG00000100023	rs5999098	0.969574776	0.689371941	0.193154927	0.015733408	-0.007605972	0.071933185	0.134201061	-0.224623001	0.198659024	0.179175005	0.102075933	0.090606237	0.507568398	0.233324442	0.999550585	0.651427574	Bacteria.Firmicutes.Clostridia.Clostridiales.Lachnospiraceae.Lachnospiraceae.ND3007.group	PPIL2
55116	ENSG00000100023	rs5999098	0.084952682	0.098683624	0.188661044	0.513405101	-0.46895736	0.491011118	-0.124771979	0.064893435	0.268139928	0.293156136	0.093935095	0.098758147	0.178474929	0.137624394	0.49381617	0.824869857	Bacteria.Firmicutes.Erysipelotrichia.Erysipelotrichales.Erysipelotrichaceae.Holdemanella	PPIL2
55117	ENSG00000100023	rs5999098	0.07036138	0.013909551	0.07956343	0.167463485	-0.288544726	0.468075265	-0.1086104	0.096610468	0.156872816	0.185232181	0.060993073	0.069216898	0.07551887	0.008763523	0.494494657	0.857870479	Bacteria.Firmicutes.Negativicutes.Selenomonadales.Acidaminococcaceae.Phascolarctobacterium	PPIL2
55118	ENSG00000100023	rs5999098	0.228090145	0.022024508	0.075593469	0.023447797	-0.171117711	0.340109571	0.120482544	-0.133614748	0.140652651	0.14501413	0.066739315	0.05759467	0.114179251	0.008983155	0.679614325	0.706586183	Bacteria.Proteobacteria.Gammaproteobacteria.Pasteurellales.Pasteurellaceae.Haemophilus	PPIL2
55119	ENSG00000100023	rs5999098	0.251247934	0.048619445	0.084463903	0.648994788	-0.166718872	0.320030651	0.098997244	-0.030228219	0.144036011	0.159290497	0.056513683	0.066109107	0.117374477	0.017146337	0.937508231	0.96414545	Bacteria.Firmicutes.Negativicutes.Selenomonadales.Veillonellaceae.Dialister	PPIL2
55120	ENSG00000100023	rs5999098	0.410806847	0.078437755	0.896863749	0.88044323	-0.158552797	0.346499561	-0.007464747	-0.008797359	0.191551526	0.193839209	0.057366209	0.058264063	0.35477716	0.052852754	0.99617189	0.965688263	Bacteria.Proteobacteria.Gammaproteobacteria.Enterobacteriales.Enterobacteriaceae	PPIL2
55121	ENSG00000100023	rs5999098	0.74138805	0.189943509	0.213696823	0.519471274	-0.056894961	0.258420849	0.145263958	-0.091590941	0.171677667	0.195125304	0.115695087	0.141424961	0.407519517	0.09748356	0.76643254	0.994989321	Bacteria.Actinobacteria.Coriobacteriia.Coriobacteriales	PPIL2
55122	ENSG00000100023	rs5999098	0.659914523	0.096365858	0.010841577	0.308544639	-0.064527769	0.285518007	0.145335501	-0.067549644	0.14598142	0.169267331	0.055428563	0.065825146	0.249079255	0.035740686	0.998409995	0.996467843	Bacteria.Verrucomicrobia	PPIL2
55123	ENSG00000100023	rs5999098	0.359315151	0.062906654	0.777897632	0.840782233	-0.156656673	0.356460083	0.022586573	0.017811689	0.169706297	0.188424122	0.079750313	0.088313781	0.199055511	0.028620007	0.999550314	0.996901429	Bacteria.Proteobacteria.Gammaproteobacteria.Pseudomonadales	PPIL2
55124	ENSG00000100023	rs5999098	0.767815791	0.272324098	0.147810924	0.108465048	-0.049138061	0.189470113	-0.088022088	0.098563086	0.165753845	0.171160621	0.060104794	0.060573103	0.379730195	0.124235912	0.943988959	0.814968901	Bacteria.Proteobacteria.Betaproteobacteria.Burkholderiales.Alcaligenaceae	PPIL2
55125	ENSG00000100023	rs5999098	0.342708449	0.401571156	0.883281069	0.059787699	-0.151948719	0.14082346	0.012898379	-0.149306446	0.158991101	0.166800046	0.087517594	0.077954254	0.222448584	0.095850594	0.968656053	0.789958832	Bacteria.Firmicutes.Clostridia.Clostridiales.Lachnospiraceae..Eubacterium..eligens.group	PPIL2
55126	ENSG00000100023	rs5999098	0.113856693	0.014065062	0.076393271	0.138879548	-0.235089107	0.384553422	0.129959954	-0.108150423	0.146716353	0.152439005	0.072190518	0.072192554	0.094142026	0.00667367	0.760739436	0.968741411	Bacteria.Firmicutes.Clostridia.Clostridiales.Lachnospiraceae..Eubacterium..hallii.group	PPIL2
55127	ENSG00000100023	rs5999098	0.906120383	0.226113539	0.008067834	0.168338723	0.018474793	0.209001553	-0.168410112	0.096959094	0.156053865	0.171054498	0.061643017	0.069611904	0.414079011	0.079355545	0.598464448	0.808951603	Bacteria.Firmicutes.Clostridia.Clostridiales.Lachnospiraceae.Roseburia	PPIL2
55128	ENSG00000100023	rs5999098	0.239845156	0.03587578	0.594652335	0.902346001	-0.174529322	0.367009327	-0.036212538	-0.009669993	0.147148673	0.171327966	0.067724628	0.07850868	0.121068734	0.017270924	0.996033175	0.968746827	Bacteria.Firmicutes.Clostridia.Clostridiales.Lachnospiraceae.Lachnospiraceae.NK4A136.group	PPIL2
55129	ENSG00000100023	rs5999098	0.219898762	0.018917716	0.074992917	0.025149855	-0.174340634	0.350181568	0.120949954	-0.135965534	0.140761713	0.145520489	0.066857126	0.059341619	0.11410985	0.007813495	0.675877311	0.658321439	Bacteria.Proteobacteria.Gammaproteobacteria.Pasteurellales.Pasteurellaceae	PPIL2
55130	ENSG00000100023	rs5999098	0.342348481	0.092264063	0.542713226	0.274114385	-0.146636134	0.27112212	-0.038446717	0.068539347	0.153317121	0.158700658	0.062832803	0.062149687	0.199324701	0.036083709	0.997528932	0.993985312	Bacteria.Bacteroidetes.Bacteroidia.Bacteroidales.Rikenellaceae.Alistipes	PPIL2
55131	ENSG00000100023	rs5999098	0.244430835	0.05153759	0.972097721	0.404214295	-0.170181059	0.300591492	-0.00220441	0.05431893	0.144901468	0.151588279	0.062785195	0.064703197	0.12175288	0.017452987	0.946157092	0.990835033	Bacteria.Bacteroidetes.Bacteroidia.Bacteroidales.Porphyromonadaceae.Parabacteroides	PPIL2
55132	ENSG00000100023	rs5999098	0.340971955	0.036204888	0.216753281	0.618259773	-0.140609856	0.319056865	0.094015251	-0.037878306	0.146594783	0.149215734	0.075384617	0.075653248	0.176785315	0.013884993	0.571009034	0.963320761	Bacteria.Actinobacteria.Actinobacteria.Bifidobacteriales.Bifidobacteriaceae	PPIL2
55133	ENSG00000100023	rs5999098	0.186673294	0.029126934	0.541565461	0.72845622	-0.230869401	0.357757926	-0.040139717	0.021843144	0.173019525	0.160401677	0.065412969	0.062649283	0.16408883	0.02326759	0.998115183	0.993943049	Bacteria.Firmicutes.Clostridia.Clostridiales.Clostridiaceae.1	PPIL2
55134	ENSG00000100023	rs5999098	0.790109753	0.911654342	0.607806665	0.15221882	-0.062203584	-0.031716008	0.046268713	-0.146080359	0.232753986	0.284759142	0.089725082	0.100851188	0.644829799	0.4179872	0.996483139	0.864621686	Bacteria.Bacteroidetes.Bacteroidia.Bacteroidales.Porphyromonadaceae.Butyricimonas	PPIL2
55135	ENSG00000100023	rs5999098	0.341127847	0.036232788	0.217350926	0.618944446	-0.140576286	0.319020146	0.093910869	-0.037807696	0.146607442	0.149221651	0.075400013	0.075659976	0.177262431	0.013893225	0.57233575	0.962515407	Bacteria.Actinobacteria.Actinobacteria.Bifidobacteriales.Bifidobacteriaceae.Bifidobacterium	PPIL2
55136	ENSG00000100023	rs5999098	0.445571284	0.30550257	0.959568806	0.962493892	-0.181036494	0.317101951	0.004782061	0.005798971	0.235904144	0.307053922	0.093973062	0.122851459	0.48824005	0.230692272	0.997570438	0.987066592	Bacteria.Firmicutes.Clostridia.Clostridiales.Lachnospiraceae.Lachnospiraceae.UCG.008	PPIL2
55137	ENSG00000100023	rs5999098	0.270680727	0.031749565	0.244743229	0.893764497	-0.159785669	0.325152664	0.102418714	0.011990753	0.143846125	0.148190285	0.08726326	0.08944437	0.147315826	0.010760012	0.984441985	0.997038792	Bacteria.Firmicutes.Clostridia.Clostridiales.Ruminococcaceae.Flavonifractor	PPIL2
55138	ENSG00000100023	rs5999098	0.269574342	0.06300397	0.521172388	0.46264547	-0.162849811	0.300412096	0.035121413	-0.047151667	0.146263239	0.158857521	0.054453031	0.063821634	0.150862644	0.020465453	0.784045865	0.8806471	Bacteria.Fusobacteria.Fusobacteriia.Fusobacteriales.Fusobacteriaceae.Fusobacterium	PPIL2
55139	ENSG00000100023	rs5999098	0.285937474	0.605356572	0.547402325	0.804195007	-0.328498379	0.231861908	0.059781972	0.039120919	0.305355078	0.446573496	0.098849977	0.157162089	0.672199231	0.532701951	0.99967607	0.999141757	Bacteria.Firmicutes.Negativicutes.Selenomonadales	PPIL2
55140	ENSG00000100023	rs5999098	0.330032109	0.032299406	0.354444291	0.793045164	-0.147488572	0.35488762	0.066083606	0.021212369	0.150300336	0.1622792	0.070862287	0.080525846	0.179748514	0.011621562	0.672971471	0.896631776	Bacteria.Firmicutes.Clostridia.Clostridiales.Peptostreptococcaceae	PPIL2
55141	ENSG00000100023	rs5999098	0.93662403	0.952729194	0.526306488	0.290186621	0.025352397	-0.021599066	-0.06348514	0.117517452	0.317630035	0.362975164	0.099657434	0.110213589	0.75924299	0.544186175	0.996108676	0.956557022	Bacteria.Firmicutes.Clostridia.Clostridiales.Lachnospiraceae..Ruminococcus..gnavus.group	PPIL2
55142	ENSG00000100023	rs5999098	0.695078503	0.074575784	0.638449906	0.626101407	-0.087983335	0.386856958	0.046198524	0.049003503	0.223483459	0.213527572	0.097868381	0.100106583	0.495505423	0.063109878	0.998768023	0.993344858	Bacteria.Firmicutes.Clostridia.Clostridiales.Ruminococcaceae.Ruminococcaceae.NK4A214.group	PPIL2
55143	ENSG00000100023	rs5999098	0.945592193	0.692968823	0.344040802	0.327119461	-0.014714272	0.10973209	0.079552399	-0.097065176	0.214796866	0.276707605	0.083471133	0.098317471	0.663032541	0.321529967	0.999028109	0.997798285	Bacteria.Actinobacteria.Actinobacteria.Micrococcales.Micrococcaceae	PPIL2
55144	ENSG00000100023	rs5999098	0.267450348	0.036161246	0.687387182	0.843675345	-0.165019105	0.326326284	-0.02753559	0.013720551	0.147549244	0.152578517	0.068127061	0.069305453	0.128077592	0.013881401	0.972085394	0.961745829	Bacteria.Proteobacteria.Deltaproteobacteria.Desulfovibrionales.Desulfovibrionaceae	PPIL2
55145	ENSG00000100023	rs5999098	0.246494531	0.0255795	0.840418415	0.457469288	-0.19327515	0.388254642	-0.016301548	0.061593962	0.165293466	0.169969064	0.080639379	0.082409597	0.157686955	0.010141449	0.999989953	0.995249858	Bacteria.Firmicutes.Clostridia.Clostridiales.Christensenellaceae	PPIL2
55146	ENSG00000100023	rs5999098	0.932997027	0.392290534	0.244461366	0.255576237	-0.016499767	0.172663921	-0.081834329	0.083660751	0.195504033	0.200511255	0.069682784	0.072947045	0.557264238	0.163447741	0.951961461	0.869218729	Bacteria.Proteobacteria.Betaproteobacteria	PPIL2
55147	ENSG00000100023	rs5999098	0.519517134	0.47378839	0.934808451	0.76450661	-0.187431551	0.240819896	-0.008264113	-0.034762113	0.289443688	0.334260449	0.100647934	0.115562524	0.594915012	0.345253108	0.998986731	0.998377846	Bacteria.Firmicutes.Clostridia.Clostridiales.Family.XI.Anaerococcus	PPIL2
55148	ENSG00000100023	rs5999098	0.268894111	0.062437001	0.513913223	0.458545555	-0.163021367	0.300710495	0.035751364	-0.047628536	0.146207525	0.158663431	0.054474168	0.063877938	0.150774609	0.019665432	0.795422535	0.87724048	Bacteria.Fusobacteria.Fusobacteriia.Fusobacteriales	PPIL2
55149	ENSG00000100023	rs5999098	0.723739635	0.795028546	0.543863472	0.505615252	0.24576788	-0.216553169	-0.079273647	0.103564138	0.692351247	0.830216604	0.129926727	0.154726422	0.897813634	0.715146949	0.876277026	0.824416524	Bacteria.Firmicutes.Clostridia.Clostridiales.Lachnospiraceae	PPIL2
55150	ENSG00000100023	rs5999098	0.716487559	0.422160635	0.282347173	0.349643863	-0.063954599	0.186131036	0.064473028	-0.070378382	0.175353293	0.230443655	0.059481737	0.074714138	0.432542451	0.204854625	0.999614985	0.99936283	Bacteria.Firmicutes.Clostridia.Clostridiales.Lachnospiraceae.Tyzzerella.4	PPIL2
55151	ENSG00000100023	rs5999098	0.221036845	0.144015716	0.545450435	0.978162034	-0.249335529	0.340704283	-0.064884515	0.003541669	0.201814977	0.230430281	0.106764928	0.128894784	0.217102631	0.078377307	0.855016961	0.994506574	Bacteria.Firmicutes.Clostridia.Clostridiales.Family.XIII	PPIL2
55152	ENSG00000100023	rs5999098	0.526516402	0.312543458	0.964134864	0.486107991	-0.154112206	0.231187399	0.004408685	-0.063264263	0.242044809	0.227169725	0.097674682	0.090319391	0.429108791	0.176080427	0.948231143	0.906362684	Bacteria.Firmicutes.Clostridia.Clostridiales.Lachnospiraceae..Eubacterium..xylanophilum.group	PPIL2
55153	ENSG00000100023	rs5999098	0.682628594	0.720720632	0.41189152	0.732997678	0.191847209	0.170341153	-0.088364158	0.037225648	0.467131399	0.47445167	0.107004034	0.108660346	0.799001415	0.708774683	0.88712724	0.99665811	Bacteria.Proteobacteria	PPIL2
55154	ENSG00000100023	rs5999098	0.416485969	0.070597612	0.922337595	0.589526467	-0.191898984	0.424112113	0.006468655	-0.03474321	0.2346891	0.230775326	0.066099018	0.064081614	0.439185015	0.077331948	0.920805696	0.995251343	Bacteria.Proteobacteria.Gammaproteobacteria	PPIL2
55155	ENSG00000100023	rs5999098	0.144350198	0.006327715	0.595904296	0.095160247	-0.252878751	0.604663649	0.036595608	-0.142298211	0.171175792	0.214388734	0.068674745	0.084048116	0.155289647	0.00705964	0.99786128	0.999462671	Bacteria.Firmicutes.Clostridia.Clostridiales.Lachnospiraceae.Anaerostipes	PPIL2
55156	ENSG00000100023	rs5999098	0.981511466	0.741158834	0.329878603	0.329537327	-0.005121254	0.097491076	0.078079921	-0.09492088	0.220155286	0.29390399	0.079543024	0.09663085	0.689320073	0.432356888	0.999437234	0.98110946	Bacteria.Proteobacteria.Betaproteobacteria.Neisseriales.Neisseriaceae	PPIL2
55157	ENSG00000100023	rs5999098	0.161458172	0.045290703	0.395256008	0.716479	-0.222132591	0.3489854	0.075032174	-0.033450922	0.156865895	0.171018038	0.087684458	0.091714189	0.143640226	0.025101086	0.654364001	0.94192856	Bacteria.Actinobacteria.Actinobacteria	PPIL2
55158	ENSG00000100023	rs5999098	0.245439372	0.036131555	0.788394987	0.452595337	-0.170591131	0.321505922	-0.01813155	0.053130328	0.145564604	0.150299903	0.067281493	0.070318227	0.125790505	0.012715882	0.998880039	0.964766447	Bacteria.Proteobacteria.Deltaproteobacteria.Desulfovibrionales.Desulfovibrionaceae.Bilophila	PPIL2
55159	ENSG00000100023	rs5999098	0.209741642	0.019248318	0.720209067	0.505758359	-0.19221577	0.372631722	-0.024060663	-0.048136654	0.151754402	0.155295483	0.066888212	0.071941176	0.124226576	0.009353453	0.999334555	0.984995763	Bacteria.Firmicutes.Erysipelotrichia.Erysipelotrichales.Erysipelotrichaceae.Erysipelotrichaceae.UCG.003	PPIL2
55160	ENSG00000100023	rs5999098	0.72767496	0.455919325	0.374606073	0.402980536	-0.065486941	0.183966203	0.076484522	-0.086384514	0.187264398	0.245287898	0.085559581	0.102627736	0.41497305	0.232936074	0.963485106	0.971945944	Bacteria.Firmicutes.Bacilli.Lactobacillales.Carnobacteriaceae.Granulicatella	PPIL2
55161	ENSG00000100023	rs5999098	0.876182186	0.377775346	0.252321976	0.164441372	-0.02959215	0.166804469	-0.080054718	0.095641169	0.189188131	0.187846748	0.069321323	0.068027951	0.460407505	0.172170674	0.938500455	0.78480829	Bacteria.Proteobacteria.Betaproteobacteria.Burkholderiales	PPIL2
55162	ENSG00000100023	rs5999098	0.380438001	0.143388962	0.862655528	0.784058202	-0.155997637	0.294955987	0.01869131	-0.036443772	0.176666552	0.199172121	0.107624759	0.132449083	0.291384859	0.081240962	0.95787587	0.989731238	Bacteria.Actinobacteria.Coriobacteriia.Coriobacteriales.Coriobacteriaceae	PPIL2
55163	ENSG00000100023	rs5999098	0.029804647	0.006758212	0.018916899	0.171668766	-0.352618376	0.446927196	-0.229901737	0.164406698	0.15878284	0.15980891	0.095536651	0.118973391	0.050802911	0.006202928	0.699439699	0.698248322	Bacteria.Firmicutes.Clostridia.Clostridiales.Ruminococcaceae.Butyricicoccus	PPIL2
55164	ENSG00000100023	rs5999098	0.645392067	0.861373698	0.740709145	0.224138503	-0.098982839	0.047057397	0.028508873	-0.12683136	0.214113056	0.268425696	0.085790281	0.103357326	0.51823393	0.35294507	0.997152221	0.990360691	Bacteria.Firmicutes.Clostridia.Clostridiales.Family.XI	PPIL2
55165	ENSG00000100023	rs5999098	0.318464697	0.237822633	0.695609366	0.960350435	-0.236679161	0.315079043	-0.038200052	-0.004989044	0.235451338	0.264494906	0.097209007	0.099974903	0.333752872	0.177245366	0.966546108	0.982268474	Bacteria.Firmicutes.Clostridia.Clostridiales.Ruminococcaceae.Ruminiclostridium.6	PPIL2
55166	ENSG00000100023	rs5999098	0.641075945	0.092630347	0.354416049	0.9829188	-0.085927377	0.340133471	0.096037102	0.002184098	0.183467473	0.199325019	0.102975718	0.101628345	0.291888196	0.042438717	0.998173674	0.999631787	Bacteria.Firmicutes.Bacilli.Bacillales	PPIL2
55167	ENSG00000100023	rs5999098	0.254092002	0.202673994	0.550221804	0.904431986	-0.292124232	0.360962986	-0.053900182	0.011841095	0.253912059	0.280521472	0.089757074	0.098244465	0.337937061	0.159849223	0.996423631	0.976588979	Bacteria.Bacteroidetes.Bacteroidia.Bacteroidales.Prevotellaceae.Prevotella.7	PPIL2
55168	ENSG00000100023	rs5999098	0.932301327	0.391895344	0.418206888	0.661209044	-0.020673	0.23897033	0.088668822	-0.049727165	0.242428892	0.277278764	0.108843868	0.112957273	0.451416921	0.228134549	0.998201428	0.99782309	Bacteria.Firmicutes.Bacilli.Bacillales.Staphylococcaceae.Staphylococcus	PPIL2
55169	ENSG00000100023	rs5999098	0.335651346	0.890912258	0.051022678	0.237164979	0.249415573	0.038923687	0.221044138	-0.144014961	0.257163444	0.282710625	0.111218974	0.120723014	0.449826591	0.390983088	0.968970412	0.998920199	Bacteria.Firmicutes.Clostridia.Clostridiales.Lachnospiraceae..Eubacterium..ventriosum.group	PPIL2
55170	ENSG00000100023	rs5999098	0.103325288	0.013119782	0.276196076	0.148299719	-0.372250655	0.591167064	-0.095524038	0.126585024	0.225360314	0.231878645	0.086998571	0.08654296	0.185442125	0.020028714	0.999814869	0.907533519	Bacteria.Actinobacteria.Actinobacteria.Corynebacteriales.Corynebacteriaceae	PPIL2
55171	ENSG00000100023	rs5999098	0.256762819	0.118709786	0.66831988	0.976032903	-0.238110701	0.330125459	-0.037528322	0.002483627	0.208141801	0.208837359	0.087197686	0.082356742	0.343242134	0.099460376	0.99946547	0.97244206	Bacteria.Firmicutes.Erysipelotrichia.Erysipelotrichales.Erysipelotrichaceae..Clostridium..innocuum.group	PPIL2
55172	ENSG00000100023	rs5999098	0.688916988	0.435026605	0.575011436	0.447942329	-0.083227302	0.188365825	0.046929427	-0.068370139	0.206986731	0.239832723	0.083283644	0.089559482	0.439902547	0.163571906	0.98009098	0.997803387	Bacteria.Actinobacteria.Actinobacteria.Micrococcales	PPIL2
55173	ENSG00000100023	rs5999098	0.157329412	0.022897721	0.261228506	0.304908447	-0.216155952	0.350370929	-0.062809546	0.055567628	0.151119327	0.150400899	0.05542653	0.053740263	0.116536071	0.010916776	0.629252704	0.828718726	Bacteria.Proteobacteria.Betaproteobacteria.Burkholderiales.Alcaligenaceae.Sutterella	PPIL2
55174	ENSG00000100023	rs5999098	0.879780314	0.502649395	0.686666661	0.735299666	-0.05075984	0.226810746	-0.036172793	0.029960549	0.334309384	0.336502021	0.089279198	0.088245086	0.792305796	0.455415295	0.867514786	0.907338162	Bacteria.Firmicutes.Clostridia.Clostridiales.Lachnospiraceae..Eubacterium..rectale.group	PPIL2
55175	ENSG00000100023	rs5999098	0.40207783	0.879955765	0.193090898	0.426385237	0.372403464	-0.08491556	-0.121214574	0.089069352	0.441575384	0.560086159	0.092184729	0.111289365	0.819924955	0.773288366	0.956359196	0.930754062	Bacteria.Firmicutes.Clostridia.Clostridiales.Ruminococcaceae	PPIL2
55176	ENSG00000100023	rs5999098	0.807597734	0.131521155	0.095401903	0.932216465	0.046760922	0.27776416	0.142332654	-0.006987067	0.191246753	0.181893103	0.08413116	0.08183336	0.417913801	0.060733728	0.757696237	0.942825258	Bacteria.Firmicutes.Clostridia.Clostridiales.Ruminococcaceae.Ruminococcus.2	PPIL2
55177	ENSG00000100029	rs42936	0.148907017	0.07357205	0.179731863	0.085519361	1.331750796	-1.010460315	-0.219836315	0.173319788	0.911868746	0.555748262	0.162125446	0.099284703	0.846793419	0.351826888	0.998912436	0.981117471	Bacteria.Bacteroidetes.Bacteroidia.Bacteroidales	PES1
55178	ENSG00000100029	rs42936	0.644461155	0.642638802	0.607267423	0.840802522	0.120415039	-0.081075139	-0.06225761	-0.016645283	0.259740254	0.1739228	0.120549528	0.082541177	0.231453746	0.121378605	0.996546716	0.99835739	Bacteria.Firmicutes.Clostridia.Clostridiales.Ruminococcaceae.Ruminococcaceae.UCG.002	PES1
55179	ENSG00000100029	rs42936	0.832242651	0.63541326	0.333297418	0.799387609	0.05573904	-0.083256766	0.171866983	-0.028375214	0.26209612	0.174788417	0.176338856	0.111202528	0.343155883	0.140203587	0.622336087	0.955303348	Bacteria.Firmicutes.Bacilli.Lactobacillales.Streptococcaceae	PES1
55180	ENSG00000100029	rs42936	0.389358645	0.468062632	0.570395781	0.706938823	0.275031425	-0.146407388	-0.085037502	0.037642631	0.31740728	0.200598461	0.149104336	0.099688981	0.254474255	0.129342602	0.999513786	0.972272523	Bacteria.Firmicutes.Erysipelotrichia.Erysipelotrichales.Erysipelotrichaceae	PES1
55181	ENSG00000100029	rs42936	0.819666903	0.99518715	0.311009445	0.596630944	-0.086291967	-0.001774549	-0.149824814	0.059136367	0.377011949	0.293074467	0.146751467	0.111194581	0.580809592	0.386016421	0.997152221	0.990360691	Bacteria.Firmicutes.Clostridia.Clostridiales.Family.XI	PES1
55182	ENSG00000100029	rs42936	0.499848098	0.526780278	0.516268384	0.641814381	0.172490697	-0.109123048	0.084418638	-0.043413022	0.254236182	0.171495715	0.129353538	0.092899014	0.194235355	0.105943159	0.834047031	0.913636806	Bacteria.Proteobacteria.Gammaproteobacteria.Pasteurellales.Pasteurellaceae	PES1
55183	ENSG00000100029	rs42936	0.885332697	0.740691456	0.416184399	0.8687793	-0.051535117	-0.08116916	-0.128443249	0.01760051	0.355976264	0.244240867	0.156981729	0.10612086	0.532483394	0.337064044	0.846552574	0.92592522	Bacteria.Firmicutes.Clostridia.Clostridiales.Ruminococcaceae.Ruminococcaceae.UCG.014	PES1
55184	ENSG00000100029	rs42936	0.694014268	0.651708354	0.321542087	0.541844628	0.103993785	-0.08583499	0.12164666	-0.049800241	0.263182565	0.189290956	0.121793464	0.081212301	0.293288906	0.202994774	0.854406435	0.996677764	Bacteria.Bacteroidetes.Bacteroidia.Bacteroidales.Porphyromonadaceae	PES1
55185	ENSG00000100029	rs42936	0.394887853	0.488593244	0.588757945	0.750593107	0.272332337	-0.141250966	-0.081294338	0.032390125	0.318005149	0.202815933	0.149632403	0.101477094	0.278909314	0.159778736	0.993501001	0.954085234	Bacteria.Firmicutes.Erysipelotrichia.Erysipelotrichales	PES1
55186	ENSG00000100029	rs42936	0.597041636	0.652472911	0.185080575	0.290056981	0.132091816	-0.075948281	-0.198287527	0.111859701	0.248652023	0.167883033	0.148057699	0.104879042	0.226666199	0.137219088	0.997048205	0.999513539	Bacteria.Firmicutes.Clostridia.Clostridiales.Lachnospiraceae.Dorea	PES1
55187	ENSG00000100029	rs42936	0.45813455	0.531392728	0.660087024	0.787661731	0.303866574	-0.158550582	0.075622793	-0.029689735	0.407162496	0.251989235	0.17117452	0.109780982	0.407676036	0.224808153	0.998768023	0.999934415	Bacteria.Firmicutes.Clostridia.Clostridiales.Ruminococcaceae.Ruminococcaceae.NK4A214.group	PES1
55188	ENSG00000100029	rs42936	0.319483496	0.368897971	0.376321635	0.42244309	1.151912583	-0.739010185	-0.178829115	0.115899695	1.148370155	0.816827406	0.200771989	0.14357999	0.987348183	0.70226077	0.996576058	0.825128331	Bacteria.Firmicutes.Clostridia.Clostridiales	PES1
55189	ENSG00000100029	rs42936	0.527750537	0.492926238	0.73280542	0.606103308	0.214966017	-0.146357921	0.049112661	-0.049936393	0.338633467	0.212266948	0.143250767	0.096378947	0.364337245	0.156956026	0.822524502	0.98786785	Bacteria.Bacteroidetes.Bacteroidia.Bacteroidales.Porphyromonadaceae.Odoribacter	PES1
55190	ENSG00000100029	rs42936	0.968171899	0.943725036	0.70200581	0.734597704	0.017377659	-0.019225926	-0.061658631	0.034615932	0.433868138	0.271330316	0.160452084	0.101676502	0.568503426	0.410820526	0.999586829	0.996426659	Bacteria.Firmicutes.Negativicutes.Selenomonadales.Veillonellaceae.Megasphaera	PES1
55191	ENSG00000100029	rs42936	0.479897583	0.487645969	0.735848935	0.678185492	0.222293165	-0.159269899	0.041659884	-0.03882187	0.312868833	0.228189226	0.122969343	0.093145223	0.293609882	0.167629058	0.99830237	0.997282036	Bacteria.Firmicutes.Clostridia.Clostridiales.Clostridiaceae.1.Clostridium.sensu.stricto.1	PES1
55192	ENSG00000100029	rs42936	0.769067205	0.723297201	0.958025394	0.976998733	0.129866683	-0.095056834	-0.008369475	-0.002819082	0.440515321	0.267337146	0.158416923	0.097406832	0.596087857	0.37498124	0.987559271	0.982619059	Bacteria.Proteobacteria.Deltaproteobacteria.Desulfovibrionales.Desulfovibrionaceae.Desulfovibrio	PES1
55193	ENSG00000100029	rs42936	0.252519296	0.184278017	0.024745585	0.005055598	0.280912854	-0.220084796	0.242609417	-0.202015146	0.243351476	0.164029198	0.105579358	0.069647074	0.164412615	0.060078418	0.357856115	0.615967527	Bacteria.Firmicutes.Negativicutes.Selenomonadales.Acidaminococcaceae.Phascolarctobacterium	PES1
55194	ENSG00000100029	rs42936	0.351788042	0.356160187	0.441931201	0.397170611	0.266717315	-0.190670793	0.085127814	-0.06386939	0.284420308	0.205194001	0.110041539	0.074944191	0.246674609	0.137815419	0.937318069	0.997412515	Bacteria.Proteobacteria.Gammaproteobacteria.Enterobacteriales.Enterobacteriaceae.Citrobacter	PES1
55195	ENSG00000100029	rs42936	0.626820881	0.776543301	0.608377034	0.263556195	0.122223644	-0.048340168	0.054110812	-0.07999781	0.250206256	0.169619883	0.105099913	0.070942898	0.223824224	0.190042021	0.996033175	0.937557704	Bacteria.Firmicutes.Clostridia.Clostridiales.Lachnospiraceae.Lachnospiraceae.NK4A136.group	PES1
55196	ENSG00000100029	rs42936	0.119218404	0.122132984	0.122341124	0.108060667	0.587187127	-0.376225498	0.255417802	-0.166619448	0.371976562	0.240247411	0.163195458	0.102278335	0.242178473	0.104975831	0.999469974	0.986131077	Bacteria.Bacteroidetes.Bacteroidia.Bacteroidales.Porphyromonadaceae.Barnesiella	PES1
55197	ENSG00000100029	rs42936	0.334334534	0.343163552	0.02833373	0.015193588	0.237713684	-0.156389658	0.23892146	-0.177053568	0.244426438	0.163793303	0.106570434	0.071027953	0.170513914	0.089878391	0.404821831	0.787396364	Bacteria.Firmicutes.Negativicutes.Selenomonadales.Acidaminococcaceae	PES1
55198	ENSG00000100029	rs42936	0.626743944	0.80119648	0.979502494	0.86239712	0.147931126	-0.055459751	-0.004148512	-0.018945641	0.302764808	0.219368397	0.160856079	0.108882234	0.412306083	0.317695767	0.998793879	0.998376616	Bacteria.Firmicutes.Clostridia.Clostridiales.Lachnospiraceae.Blautia	PES1
55199	ENSG00000100029	rs42936	0.375753525	0.417662061	0.426065882	0.437621699	0.247598705	-0.147852386	0.148963081	-0.096506009	0.277647197	0.181280278	0.185995633	0.123574485	0.191797194	0.081783374	0.802248204	0.997649073	Bacteria.Firmicutes.Clostridia.Clostridiales.Ruminococcaceaencultured	PES1
55200	ENSG00000100029	rs42936	0.151765486	0.071294789	0.187885841	0.082706658	1.085916309	-0.886834697	-0.183105599	0.158147603	0.74885442	0.483783827	0.137606914	0.089756624	0.728627383	0.304185997	0.99911693	0.98634337	Bacteria.Bacteroidetes.Bacteroidia.Bacteroidales.Bacteroidaceae.Bacteroides	PES1
55201	ENSG00000100029	rs42936	0.398902088	0.604718317	0.454400128	0.8218239	0.239721551	-0.106184369	-0.073041982	0.017206112	0.282328539	0.204152498	0.097060168	0.076100222	0.241414125	0.196822351	0.999507593	0.935584968	Bacteria.Firmicutes.Clostridia.Clostridiales.Lachnospiraceae.Lachnoclostridium	PES1
55202	ENSG00000100029	rs42936	0.842041406	0.77293462	0.745624189	0.881952797	0.070546168	-0.066582497	-0.044676071	0.013349578	0.35260829	0.22981247	0.137137232	0.089552284	0.472000801	0.281039155	0.933067953	0.93340069	Bacteria.Firmicutes.Clostridia.Clostridiales.Lachnospiraceae.Lachnospiraceae.UCG.010	PES1
55203	ENSG00000100029	rs42936	0.724191359	0.75394872	0.647466685	0.677856521	0.098917131	-0.059940352	0.060238253	-0.035543089	0.279135187	0.190441441	0.131127804	0.085186067	0.317118535	0.183904836	0.997466038	0.994549005	Bacteria.Bacteroidetes.Bacteroidia.Bacteroidales.Rikenellaceae	PES1
55204	ENSG00000100029	rs42936	0.64716582	0.911704841	0.160095451	0.856162991	-0.138627695	-0.021776987	0.180042075	-0.015751901	0.30149099	0.195634894	0.126722837	0.086562553	0.41553347	0.296818525	0.585273013	0.983254683	Bacteria.Firmicutes.Bacilli	PES1
55205	ENSG00000100029	rs42936	0.259014461	0.314592733	0.029090757	0.048052583	0.284345145	-0.170392266	0.21384232	-0.132367875	0.249747273	0.168147187	0.095854421	0.065712879	0.139363312	0.086168031	0.998409995	0.996467843	Bacteria.Verrucomicrobia	PES1
55206	ENSG00000100029	rs42936	0.358424806	0.403555983	0.470703616	0.515066103	0.287303721	-0.173738654	0.10697797	-0.064363987	0.31065655	0.206661492	0.147451976	0.098341162	0.273154249	0.15672584	0.849896428	0.992723892	Bacteria.Firmicutes.Clostridia.Clostridiales.Ruminococcaceae..Eubacterium..coprostanoligenes.group	PES1
55207	ENSG00000100029	rs42936	0.420013232	0.446886389	0.572044492	0.572463505	0.239115284	-0.147102749	0.092447269	-0.061412948	0.294669614	0.192243573	0.162794155	0.108262861	0.252389512	0.104209146	0.943565085	0.919116147	Bacteria.Firmicutes.Clostridia.Clostridiales.Lachnospiraceae..Eubacterium..eligens.group	PES1
55208	ENSG00000100029	rs42936	0.427996586	0.582284967	0.129826295	0.2936657	-0.300949251	0.130271431	-0.245633685	0.107327567	0.377346102	0.235668119	0.160133318	0.10139155	0.320421362	0.19402314	0.838188825	0.906546295	Bacteria.Firmicutes.Clostridia.Clostridiales.Ruminococcaceae.Ruminococcaceae.UCG.003	PES1
55209	ENSG00000100029	rs42936	0.401646318	0.467705206	0.580338645	0.710076251	0.308926522	-0.166436176	0.088964507	-0.039126431	0.365970484	0.227856874	0.160113038	0.104795139	0.331976392	0.178283577	0.999550585	0.973122506	Bacteria.Firmicutes.Clostridia.Clostridiales.Lachnospiraceae.Lachnospiraceae.ND3007.group	PES1
55210	ENSG00000100029	rs42936	0.958137679	0.830053114	0.580331593	0.469944434	-0.020781489	0.057288714	-0.088715687	0.075889698	0.394406868	0.265858416	0.159662247	0.104422319	0.666216272	0.361196378	0.999028109	0.997798285	Bacteria.Actinobacteria.Actinobacteria.Micrococcales.Micrococcaceae	PES1
55211	ENSG00000100029	rs42936	0.553050167	0.606087007	0.807121529	0.752735794	0.150276074	-0.088208807	-0.025182926	0.021954549	0.252036852	0.170238296	0.102735748	0.069399718	0.239140281	0.122535222	0.842434441	0.8806471	Bacteria.Fusobacteria.Fusobacteriia.Fusobacteriales.Fusobacteriaceae.Fusobacterium	PES1
55212	ENSG00000100029	rs42936	0.847016576	0.662537354	0.351786685	0.851141125	0.050495893	-0.075639776	0.165089694	-0.020897946	0.26071	0.172541087	0.176046795	0.110923227	0.359664434	0.157234494	0.613642213	0.921307549	Bacteria.Firmicutes.Bacilli.Lactobacillales.Streptococcaceae.Streptococcus	PES1
55213	ENSG00000100029	rs42936	0.48952479	0.519505428	0.51109735	0.637286694	0.177185812	-0.11136285	0.084905726	-0.044113527	0.254961188	0.17196874	0.12850661	0.093128113	0.18685493	0.107370367	0.844758275	0.965279132	Bacteria.Proteobacteria.Gammaproteobacteria.Pasteurellales.Pasteurellaceae.Haemophilus	PES1
55214	ENSG00000100029	rs42936	0.864436729	0.77989076	0.317190053	0.598541555	0.046889218	-0.052279818	-0.122500317	0.044517632	0.27357224	0.186310764	0.121541823	0.084145417	0.349362996	0.193869152	0.799177907	0.994491973	Bacteria.Firmicutes.Clostridia.Clostridiales.Peptostreptococcaceae.Intestinibacter	PES1
55215	ENSG00000100029	rs42936	0.963151835	0.756542516	0.395998534	0.812333778	0.0143394	-0.070994431	-0.086279392	0.018782014	0.309209037	0.228047067	0.100987687	0.078794	0.555080368	0.305491819	0.999814869	0.943934285	Bacteria.Actinobacteria.Actinobacteria.Corynebacteriales.Corynebacteriaceae	PES1
55216	ENSG00000100029	rs42936	0.967407255	0.925185054	0.837799927	0.924128509	0.027045577	-0.048666094	0.026589952	-0.009875397	0.659396739	0.516274529	0.129380086	0.103299902	0.908395733	0.746843137	0.886086192	0.877326764	Bacteria.Firmicutes.Clostridia.Clostridiales.Lachnospiraceae	PES1
55217	ENSG00000100029	rs42936	0.635155127	0.612368706	0.553496218	0.97159494	0.12173927	-0.087403765	-0.08014735	0.003253892	0.255382855	0.171677432	0.134571435	0.091035035	0.265143266	0.130200409	0.755719489	0.985083484	Bacteria.Actinobacteria.Actinobacteria.Bifidobacteriales.Bifidobacteriaceae.Bifidobacterium	PES1
55218	ENSG00000100029	rs42936	0.770852348	0.893467016	0.840841518	0.723568185	0.106016659	-0.031939274	-0.028675075	0.032269164	0.362499634	0.237579935	0.142230231	0.090846426	0.634413723	0.477344075	0.999437234	0.997643724	Bacteria.Proteobacteria.Betaproteobacteria.Neisseriales.Neisseriaceae	PES1
55219	ENSG00000100029	rs42936	0.665587648	0.71430345	0.625734924	0.839751206	0.11453193	-0.064668978	-0.064483066	0.019269329	0.263800656	0.175893599	0.131588981	0.094917777	0.236562236	0.166068654	0.98670933	0.955219941	Bacteria.Firmicutes.Clostridia.Clostridiales.Lachnospiraceae.Coprococcus.1	PES1
55220	ENSG00000100029	rs42936	0.493258454	0.454374472	0.559347839	0.316214465	0.175234123	-0.1281828	-0.082150467	0.09328278	0.254342948	0.170323059	0.140000211	0.092365078	0.23491004	0.094425618	0.878455878	0.968856518	Bacteria.Firmicutes.Clostridia.Clostridiales.Lachnospiraceae..Eubacterium..hallii.group	PES1
55221	ENSG00000100029	rs42936	0.953383438	0.576887174	0.71026967	0.650518138	0.02292557	-0.142827651	-0.065329907	-0.054344607	0.390680744	0.254721931	0.175100268	0.119407787	0.579529175	0.253848473	0.943730679	0.996667742	Bacteria.Firmicutes.Clostridia.Clostridiales.Family.XIII.Family.XIII.AD3011.group	PES1
55222	ENSG00000100029	rs42936	0.745171399	0.692711625	0.276449735	0.60546256	0.084979617	-0.070527855	-0.135499897	0.043529591	0.260372098	0.177690615	0.123472395	0.083864081	0.307413782	0.127364691	0.642500933	0.883552903	Bacteria.Firmicutes.Clostridia.Clostridiales.Peptostreptococcaceae	PES1
55223	ENSG00000100029	rs42936	0.498129314	0.539472767	0.624281947	0.553878595	0.17221861	-0.104928736	-0.049852621	0.040942086	0.252817192	0.17011127	0.101305992	0.068810324	0.206911285	0.141573184	0.982873245	0.991974206	Bacteria.Proteobacteria.Betaproteobacteria.Burkholderiales.Alcaligenaceae.Parasutterella	PES1
55224	ENSG00000100029	rs42936	0.641728684	0.558775603	0.838726685	0.919069971	0.139949357	-0.131838838	0.026337195	0.009556014	0.299398819	0.224351013	0.128897232	0.093691093	0.368324503	0.184393235	0.998997514	0.969189617	Bacteria.Firmicutes.Clostridia.Clostridiales.Ruminococcaceae.Subdoligranulum	PES1
55225	ENSG00000100029	rs42936	0.384957394	0.369857282	0.349885763	0.284638875	0.230269435	-0.16169368	-0.10930549	0.086261052	0.263282219	0.179080616	0.116098061	0.079966061	0.242396532	0.11555601	0.890783909	0.850783857	Bacteria.Firmicutes.Clostridia.Clostridiales.Lachnospiraceae.Roseburia	PES1
55226	ENSG00000100029	rs42936	0.258681767	0.313497274	0.031421304	0.050158154	0.285214953	-0.171022449	0.211120176	-0.131290164	0.250334604	0.168384499	0.096027264	0.065804747	0.14172413	0.084574595	0.99894297	0.998882343	Bacteria.Verrucomicrobia.Verrucomicrobiae.Verrucomicrobiales.Verrucomicrobiaceae.Akkermansia	PES1
55227	ENSG00000100029	rs42936	0.578641264	0.668907881	0.415872653	0.292031346	0.139424529	-0.072669715	0.142703607	-0.127576057	0.249804687	0.169168635	0.17429338	0.120109299	0.179008433	0.12596626	0.949312881	0.956901174	Bacteria.Firmicutes.Clostridia.Clostridiales.Ruminococcaceae.Ruminiclostridium.5	PES1
55228	ENSG00000100029	rs42936	0.70358888	0.510650448	0.249642024	0.134950335	-0.138724841	0.157211247	-0.205459527	0.18005271	0.363025652	0.237690234	0.176899077	0.118971702	0.496930498	0.223746579	0.999274386	0.998480911	Bacteria.Firmicutes.Clostridia.Clostridiales.Ruminococcaceae.Ruminococcaceae.UCG.013	PES1
55229	ENSG00000100029	rs42936	0.787701958	0.869843608	0.479590581	0.585752466	-0.121574904	0.045423995	-0.128583816	0.065157755	0.449623579	0.276140759	0.180849712	0.118968366	0.5011974	0.415012541	0.966546108	0.948324914	Bacteria.Firmicutes.Clostridia.Clostridiales.Ruminococcaceae.Ruminiclostridium.6	PES1
55230	ENSG00000100029	rs42936	0.433854728	0.406823234	0.534566486	0.361244726	0.241274558	-0.163994983	0.089170614	-0.090422566	0.3064115	0.19644035	0.142827265	0.098351651	0.224841816	0.07939716	0.999989953	0.995249858	Bacteria.Firmicutes.Clostridia.Clostridiales.Christensenellaceae	PES1
55231	ENSG00000100029	rs42936	0.896707984	0.782769452	0.497381786	0.735930359	0.040328759	-0.062824642	-0.075750425	0.02747611	0.309454461	0.226936245	0.111007869	0.081128462	0.484158381	0.317112016	0.999614985	0.99936283	Bacteria.Firmicutes.Clostridia.Clostridiales.Lachnospiraceae.Tyzzerella.4	PES1
55232	ENSG00000100029	rs42936	0.617324951	0.392233509	0.965020998	0.528172346	0.162570511	-0.192462487	0.005199034	0.051975815	0.323833434	0.223475874	0.118104908	0.081960893	0.384163894	0.176702383	0.990377206	0.913406184	Bacteria.Proteobacteria.Betaproteobacteria.Burkholderiales	PES1
55233	ENSG00000100029	rs42936	0.550528205	0.603788647	0.823225493	0.766259555	0.151161447	-0.088729505	-0.023089332	0.02075617	0.25191509	0.170154405	0.102944657	0.069534966	0.238614834	0.118433085	0.856287209	0.87724048	Bacteria.Fusobacteria.Fusobacteriia.Fusobacteriales	PES1
55234	ENSG00000100029	rs42936	0.941078632	0.682714662	0.332928893	0.878350768	0.019475282	-0.071629285	-0.16621553	0.019402313	0.262483286	0.174461229	0.170409472	0.126272079	0.419788074	0.194609511	0.775756826	0.868048281	Bacteria.Firmicutes.Clostridia.Clostridiales.Ruminococcaceae.Butyricicoccus	PES1
55235	ENSG00000100029	rs42936	0.643158432	0.676521047	0.529726877	0.596657047	0.119916881	-0.073378637	-0.067756194	0.037163057	0.257649618	0.175096052	0.107250135	0.069882971	0.227380913	0.174612529	0.99994518	0.999865593	Bacteria.Bacteroidetes.Bacteroidia.Bacteroidales.Prevotellaceae	PES1
55236	ENSG00000100029	rs42936	0.088530306	0.104832676	0.05380418	0.073523767	-1.621283398	1.019319731	0.413270154	-0.265237655	0.937838194	0.61984372	0.21047695	0.145854362	0.513266922	0.427775301	0.75121437	0.99665811	Bacteria.Proteobacteria	PES1
55237	ENSG00000100029	rs42936	0.434603824	0.489747773	0.412088131	0.491855791	0.20185963	-0.118751247	-0.105683909	0.05845385	0.25677587	0.170964976	0.128031386	0.084567046	0.195485556	0.126251928	0.609966157	0.951918926	Bacteria.Firmicutes.Negativicutes.Selenomonadales.Veillonellaceae.Veillonella	PES1
55238	ENSG00000100029	rs42936	0.418657105	0.404200666	0.471497709	0.455179286	1.208887584	-0.804539608	-0.179159687	0.121584723	1.485392407	0.958317234	0.247387197	0.161845618	0.999415694	0.806058889	0.990344402	0.945584009	Bacteria.Firmicutes	PES1
55239	ENSG00000100029	rs42936	0.41243192	0.241908162	0.676698899	0.378860555	0.274108997	-0.31195286	0.063746016	-0.099665015	0.332316509	0.264180976	0.152199521	0.112494936	0.440076611	0.180184555	0.815523074	0.838855719	Bacteria.Firmicutes.Erysipelotrichia.Erysipelotrichales.Erysipelotrichaceae.Faecalitalea	PES1
55240	ENSG00000100029	rs42936	0.172003055	0.154797637	0.019241203	0.014693679	-0.524736311	0.344608459	0.257112412	-0.18716566	0.380027458	0.239431346	0.107145848	0.074694848	0.215740497	0.083527432	0.932672331	0.965530807	Bacteria.Proteobacteria.Gammaproteobacteria.Enterobacteriales.Enterobacteriaceae	PES1
55241	ENSG00000100029	rs42936	0.635328904	0.612674839	0.553115669	0.970732618	0.121676463	-0.087325926	-0.080221312	0.003352461	0.255382508	0.171672615	0.134566151	0.091028067	0.264593156	0.130250987	0.75429056	0.986027059	Bacteria.Actinobacteria.Actinobacteria.Bifidobacteriales.Bifidobacteriaceae	PES1
55242	ENSG00000100029	rs42936	0.205266929	0.211088195	0.263313023	0.259648523	0.640298653	-0.384166171	0.233356636	-0.142475678	0.500502708	0.304206792	0.206836736	0.125308155	0.389320307	0.182403542	0.996483139	0.865911567	Bacteria.Bacteroidetes.Bacteroidia.Bacteroidales.Porphyromonadaceae.Butyricimonas	PES1
55243	ENSG00000100029	rs42936	0.571541908	0.843136511	0.824945005	0.869045092	0.190902035	-0.048335581	0.034836313	0.018547081	0.335726954	0.243303511	0.156870758	0.112057227	0.372076755	0.336698731	0.988161388	0.958055178	Bacteria.Firmicutes.Bacilli.Lactobacillales.Carnobacteriaceae	PES1
55244	ENSG00000100029	rs42936	0.919146565	0.955097833	0.114429969	0.172164643	0.02655642	-0.009940573	-0.205542763	0.119199185	0.260617603	0.175875153	0.12848409	0.086360095	0.3287449	0.201057175	0.999334555	0.984149161	Bacteria.Firmicutes.Erysipelotrichia.Erysipelotrichales.Erysipelotrichaceae.Erysipelotrichaceae.UCG.003	PES1
55245	ENSG00000100029	rs42936	0.56963944	0.519810093	0.817235134	0.655035344	0.208327531	-0.15013546	0.038219523	-0.047815898	0.364563101	0.232011937	0.164720294	0.106538112	0.328605991	0.164907307	0.928534236	0.890818148	Bacteria.Firmicutes.Clostridia.Clostridiales.Ruminococcaceae.Ruminococcaceae.UCG.005	PES1
55246	ENSG00000100029	rs42936	0.418154947	0.570485671	0.524281426	0.698428511	0.225571634	-0.122941314	0.06659608	-0.032220383	0.276865477	0.2156151	0.104029517	0.082799876	0.312823746	0.289074105	0.998201428	0.99782309	Bacteria.Firmicutes.Bacilli.Bacillales.Staphylococcaceae.Staphylococcus	PES1
55247	ENSG00000100029	rs42936	0.130794381	0.126423323	0.170479064	0.151549811	0.824062215	-0.609828882	-0.176640961	0.132739322	0.538600606	0.393966351	0.12746684	0.091488855	0.464129758	0.228346579	0.999785669	0.999420701	Bacteria.Firmicutes.Clostridia.Clostridiales.Ruminococcaceae.Faecalibacterium	PES1
55248	ENSG00000100029	rs42936	0.185586852	0.26491597	0.08780073	0.16923017	0.36931652	-0.216997309	0.191056369	-0.109156369	0.276083996	0.192989328	0.110258391	0.078535514	0.158660595	0.103335189	0.999305535	0.989974535	Bacteria.Proteobacteria.Gammaproteobacteria.Pseudomonadales.Pseudomonadaceae.Pseudomonas	PES1
55249	ENSG00000100029	rs42936	0.782877532	0.837815583	0.901214985	0.515401554	0.128674025	0.064857917	0.018492117	-0.069733903	0.46503597	0.315613379	0.148405856	0.106631189	0.727287875	0.51534976	0.996108676	0.996850396	Bacteria.Firmicutes.Clostridia.Clostridiales.Lachnospiraceae..Ruminococcus..gnavus.group	PES1
55250	ENSG00000100029	rs42936	0.468183547	0.437422103	0.603318977	0.413240838	0.225614825	-0.154700561	0.071505855	-0.078152691	0.30920801	0.198005075	0.136946908	0.094913561	0.236755298	0.082880317	0.999417824	0.997023453	Bacteria.Firmicutes.Clostridia.Clostridiales.Christensenellaceae.Christensenellaceae.R.7.group	PES1
55251	ENSG00000100029	rs42936	0.597885042	0.556714543	0.869408841	0.743751576	0.186906674	-0.134828402	0.023645416	-0.033269302	0.352648836	0.228237793	0.143261828	0.101349359	0.421346731	0.223876032	0.99846362	0.994553009	Bacteria.Firmicutes.Clostridia.Clostridiales.Ruminococcaceae.Ruminiclostridium.9	PES1
55252	ENSG00000100029	rs42936	0.416742943	0.444181635	0.35047311	0.610201741	0.205612158	-0.132050035	0.111557194	-0.039672556	0.251599478	0.171544369	0.11863519	0.077451056	0.171759743	0.095103814	0.934169653	0.990835033	Bacteria.Bacteroidetes.Bacteroidia.Bacteroidales.Porphyromonadaceae.Parabacteroides	PES1
55253	ENSG00000100029	rs42936	0.37368886	0.45880473	0.187187202	0.305049145	0.227581248	-0.12880356	-0.164869951	0.088439949	0.254093025	0.172847495	0.123703886	0.085556653	0.18860872	0.118975283	0.881561814	0.837808523	Bacteria.Firmicutes.Clostridia.Clostridiales.Lachnospiraceaencultured	PES1
55254	ENSG00000100029	rs42936	0.725621991	0.801138022	0.383052034	0.481196069	-0.149698721	0.068559984	-0.155174924	0.08090426	0.424734499	0.27110428	0.176708124	0.114208236	0.506533565	0.339838803	0.857047966	0.906362684	Bacteria.Firmicutes.Clostridia.Clostridiales.Lachnospiraceae..Eubacterium..xylanophilum.group	PES1
55255	ENSG00000100029	rs42936	0.274780918	0.240972147	0.243353573	0.184636291	0.306053265	-0.231634563	-0.172678361	0.146588808	0.277910331	0.195768637	0.146688806	0.109343056	0.19074105	0.086458951	0.997851323	0.935348541	Bacteria.Firmicutes.Clostridia.Clostridiales.Lachnospiraceae.Fusicatenibacter	PES1
55256	ENSG00000100029	rs42936	0.378746752	0.422017789	0.244759968	0.321167086	0.228292731	-0.140256689	-0.132540646	0.087312615	0.257619086	0.173594199	0.112931935	0.087349758	0.246923169	0.135256936	0.586211228	0.892844497	Bacteria.Actinobacteria.Actinobacteria	PES1
55257	ENSG00000100029	rs42936	0.910488966	0.820108276	0.682717705	0.875924067	0.044419111	-0.069744953	0.068513673	-0.020027903	0.39359846	0.305478609	0.166874498	0.127773528	0.652610822	0.428264173	0.997570438	0.984587444	Bacteria.Firmicutes.Clostridia.Clostridiales.Lachnospiraceae.Lachnospiraceae.UCG.008	PES1
55258	ENSG00000100029	rs42936	0.317200213	0.448121129	0.387477247	0.588358097	0.298749344	-0.152136133	0.11902071	-0.051195029	0.296418075	0.199365172	0.136812264	0.094129634	0.246525207	0.148680174	0.834492196	0.932490779	Bacteria.Firmicutes.Clostridia.Clostridiales.Ruminococcaceae.Ruminococcus.2	PES1
55259	ENSG00000100029	rs42936	0.148875842	0.073549624	0.179694437	0.085492816	1.331847743	-1.010533907	-0.219853457	0.173332772	0.911864049	0.555744397	0.162123954	0.099283524	0.848360306	0.352072393	0.998947111	0.981145089	Bacteria.Bacteroidetes	PES1
55260	ENSG00000100029	rs42936	0.548008518	0.399863434	0.684995151	0.489213363	0.406332663	-0.392453011	-0.097561155	0.115605277	0.672895183	0.46315441	0.239442498	0.166230329	0.786964817	0.44598282	0.99967607	0.999141757	Bacteria.Firmicutes.Negativicutes.Selenomonadales	PES1
55261	ENSG00000100029	rs42936	0.546239794	0.308293686	0.778387247	0.415979126	0.278172496	-0.314723441	0.063280376	-0.118910234	0.458625084	0.306528448	0.223942179	0.145266294	0.54728475	0.236150776	0.955098408	0.979239586	Bacteria.Firmicutes.Clostridia.Clostridiales.Ruminococcaceae.Anaerotruncus	PES1
55262	ENSG00000100029	rs42936	0.096674591	0.093301828	0.019447937	0.021919539	-0.785327253	0.504419357	0.293705593	-0.200030531	0.466016381	0.296220861	0.122613223	0.08521771	0.206893667	0.09130881	0.58481803	0.995251343	Bacteria.Proteobacteria.Gammaproteobacteria	PES1
55263	ENSG00000100029	rs42936	0.399128267	0.365252203	0.378978425	0.894131611	0.211044356	-0.156778569	0.099563272	-0.011085173	0.248674294	0.171965589	0.112408051	0.082977731	0.188238183	0.084998915	0.895847426	0.958537605	Bacteria.Proteobacteria.Deltaproteobacteria	PES1
55264	ENSG00000100029	rs42936	0.321494751	0.274320578	0.427337091	0.32756907	0.337400812	-0.267991221	0.098024659	-0.084662059	0.337774699	0.243112824	0.122732364	0.085834661	0.340508986	0.251427713	0.632055109	0.757528608	Bacteria.Firmicutes.Erysipelotrichia.Erysipelotrichales.Erysipelotrichaceae.Holdemanella	PES1
55265	ENSG00000100029	rs42936	0.766369895	0.745190746	0.287230473	0.296889285	-0.104910006	0.075091806	-0.184106688	0.125907296	0.351628681	0.230094592	0.171599831	0.119747028	0.493189596	0.297998469	0.998330087	0.999834196	Bacteria.Actinobacteria.Coriobacteriia.Coriobacteriales.Coriobacteriaceae.Collinsella	PES1
55266	ENSG00000100029	rs42936	0.654836333	0.416059772	0.947622791	0.562127259	0.151575336	-0.187236081	0.008107534	0.048019519	0.337514922	0.228776111	0.122948175	0.08241845	0.463553196	0.170955179	0.973805635	0.931534808	Bacteria.Proteobacteria.Betaproteobacteria	PES1
55267	ENSG00000100029	rs42936	0.695342573	0.783596595	0.355191908	0.31743425	0.100474474	-0.048272319	-0.119608232	0.084499607	0.255444939	0.175054087	0.12845816	0.083881086	0.320253961	0.16680181	0.715851537	0.881568029	Bacteria.Firmicutes.Clostridia.Clostridiales.Lachnospiraceae.Lachnospira	PES1
55268	ENSG00000100029	rs42936	0.167060508	0.148953901	0.21559387	0.18009966	1.037169172	-0.813501323	-0.20050984	0.159963549	0.742368178	0.557081237	0.160365501	0.118071399	0.702833484	0.415203406	0.956359196	0.916750732	Bacteria.Firmicutes.Clostridia.Clostridiales.Ruminococcaceae	PES1
55269	ENSG00000100029	rs42936	0.478562336	0.544676174	0.683074323	0.852374567	0.183903396	-0.104655663	0.038058439	-0.011605071	0.258048622	0.171874566	0.092807028	0.062118876	0.233505867	0.125333863	0.769527512	0.878197235	Bacteria.Proteobacteria.Betaproteobacteria.Burkholderiales.Alcaligenaceae.Sutterella	PES1
55270	ENSG00000100029	rs42936	0.387487653	0.42075509	0.219779307	0.546200848	0.216803374	-0.135838202	0.139155814	-0.048750832	0.249217254	0.16766666	0.11232424	0.080368041	0.167732645	0.087040356	0.998880039	0.97644667	Bacteria.Proteobacteria.Deltaproteobacteria.Desulfovibrionales.Desulfovibrionaceae.Bilophila	PES1
55271	ENSG00000100029	rs42936	0.205260484	0.290482542	0.080712711	0.136904919	-0.654891777	0.323133426	-0.394071974	0.207023139	0.511902354	0.303237819	0.222165296	0.137489205	0.361964964	0.198131368	0.968970412	0.998920199	Bacteria.Firmicutes.Clostridia.Clostridiales.Lachnospiraceae..Eubacterium..ventriosum.group	PES1
55272	ENSG00000100029	rs42936	0.366264054	0.467439424	0.485221254	0.661464897	0.283062597	-0.155185112	-0.084279254	0.037892192	0.311142785	0.212326471	0.12007628	0.086143131	0.255779487	0.147265217	0.99786128	0.999462671	Bacteria.Firmicutes.Clostridia.Clostridiales.Lachnospiraceae.Anaerostipes	PES1
55273	ENSG00000100029	rs42936	0.651132404	0.667081862	0.90921729	0.942354072	0.13555967	-0.088090224	-0.017080101	0.007183381	0.298418924	0.203868406	0.149217773	0.098961966	0.419973439	0.231095945	0.998781983	0.999911927	Bacteria.Firmicutes.Clostridia.Clostridiales.Ruminococcaceae.Ruminococcus.1	PES1
55274	ENSG00000100029	rs42936	0.865774016	0.625653956	0.432656948	0.932282918	0.046951547	-0.090527916	0.133443054	-0.009404004	0.27669225	0.184694694	0.169025887	0.110249161	0.424966738	0.162034412	0.582882766	0.910444892	Bacteria.Firmicutes.Bacilli.Lactobacillales	PES1
55275	ENSG00000100029	rs42936	0.165691896	0.11298709	0.145987529	0.065948036	0.488612609	-0.349958028	-0.208802887	0.166390898	0.348587107	0.217868844	0.141926355	0.088988605	0.197027958	0.081304987	0.770904473	0.672828654	Bacteria.Firmicutes.Negativicutes.Selenomonadales.Veillonellaceae	PES1
55276	ENSG00000100029	rs42936	0.622411299	0.950921334	0.895794906	0.740232583	0.165384709	-0.014925826	0.020421599	0.036434343	0.334271376	0.241579614	0.155319935	0.109431158	0.38462141	0.386130131	0.963485106	0.977431316	Bacteria.Firmicutes.Bacilli.Lactobacillales.Carnobacteriaceae.Granulicatella	PES1
55277	ENSG00000100029	rs42936	0.128042825	0.122728917	0.007041936	0.007061905	-0.541259724	0.350354917	0.291524967	-0.213913516	0.351187549	0.224090634	0.104800357	0.076928262	0.153975509	0.066106719	0.998302481	0.99762474	Bacteria.Proteobacteria.Gammaproteobacteria.Enterobacteriales.Enterobacteriaceae.Escherichia.Shigella	PES1
55278	ENSG00000100029	rs42936	0.879396575	0.691804199	0.660487483	0.932037929	0.05629979	-0.104571787	-0.075160653	0.009631509	0.369606982	0.26264379	0.170342878	0.112508304	0.601609896	0.308654701	0.99946547	0.97213975	Bacteria.Firmicutes.Erysipelotrichia.Erysipelotrichales.Erysipelotrichaceae..Clostridium..innocuum.group	PES1
55279	ENSG00000100029	rs42936	0.577629763	0.481886236	0.848224482	0.626974094	0.191246998	-0.154618212	0.024443349	-0.038801685	0.341741486	0.218611509	0.127218028	0.079467023	0.322827106	0.179816548	0.998735039	0.999709092	Bacteria.Bacteroidetes.Bacteroidia.Bacteroidales.Prevotellaceae.Prevotella.9	PES1
55280	ENSG00000100029	rs42936	0.409339045	0.319442715	0.671623467	0.395443176	0.253406097	-0.215221761	-0.047015414	0.066998184	0.305182813	0.214541681	0.110411123	0.078326926	0.263268186	0.141421623	0.943988959	0.908636146	Bacteria.Proteobacteria.Betaproteobacteria.Burkholderiales.Alcaligenaceae	PES1
55281	ENSG00000100029	rs42936	0.875850909	0.985318214	0.272715426	0.419385466	-0.048084416	0.003801809	-0.25360526	0.12800387	0.306585501	0.205817073	0.229286815	0.157529466	0.445037614	0.32470312	0.791129902	0.994989321	Bacteria.Actinobacteria.Coriobacteriia.Coriobacteriales	PES1
55282	ENSG00000100029	rs42936	0.370268543	0.176532378	0.978581081	0.437912095	0.229395365	-0.261233779	-0.003766642	-0.076814106	0.254282031	0.191220539	0.139765031	0.098421948	0.20723434	0.068615527	0.998970432	0.998994847	Bacteria.Firmicutes.Erysipelotrichia.Erysipelotrichales.Erysipelotrichaceae.Erysipelatoclostridium	PES1
55283	ENSG00000100029	rs42936	0.629298268	0.688910269	0.012194117	0.004245944	0.114775858	-0.064055309	-0.24820391	0.186794548	0.236662313	0.159302251	0.09629797	0.063064854	0.211904527	0.141303112	0.937508231	0.56828967	Bacteria.Firmicutes.Negativicutes.Selenomonadales.Veillonellaceae.Dialister	PES1
55284	ENSG00000100029	rs42936	0.724382085	0.754297861	0.647120428	0.677160329	0.098843575	-0.059847074	0.060303062	-0.035629553	0.279129035	0.190424499	0.131130484	0.08519791	0.317405051	0.185816194	0.997528932	0.994125895	Bacteria.Bacteroidetes.Bacteroidia.Bacteroidales.Rikenellaceae.Alistipes	PES1
55285	ENSG00000100029	rs42936	0.622218534	0.659157786	0.838480981	0.859254178	0.133859091	-0.082419145	-0.019104367	0.011249415	0.270402545	0.186014707	0.093354687	0.063192601	0.342091952	0.253507375	0.93214298	0.864174133	Bacteria.Firmicutes.Clostridia.Clostridiales.Lachnospiraceae.Tyzzerella	PES1
55286	ENSG00000100029	rs42936	0.835286388	0.727151254	0.269930559	0.230517251	-0.065727888	0.077270219	-0.138986949	0.103404288	0.314864248	0.220517388	0.1249246	0.085443709	0.479469874	0.23197141	0.973651245	0.997803387	Bacteria.Actinobacteria.Actinobacteria.Micrococcales	PES1
55287	ENSG00000100029	rs42936	0.591371414	0.920516199	0.778723446	0.654444608	0.1387159	-0.018847284	0.030564746	0.037646849	0.257129094	0.188160529	0.108334069	0.083726987	0.277655052	0.235101349	0.998173674	0.994266973	Bacteria.Firmicutes.Bacilli.Bacillales	PES1
55288	ENSG00000100029	rs42936	0.892488759	0.919071546	0.519538175	0.808490805	-0.066179278	-0.040108249	-0.107076463	0.031282798	0.487766953	0.393245468	0.165362623	0.128551839	0.711366512	0.482056753	0.998986731	0.998377846	Bacteria.Firmicutes.Clostridia.Clostridiales.Family.XI.Anaerococcus	PES1
55289	ENSG00000100029	rs42936	0.222094754	0.189099885	0.191721981	0.151019239	0.375029692	-0.276186278	-0.193901618	0.166878799	0.304257031	0.208137142	0.147004756	0.114867553	0.24656425	0.089912832	0.925664213	0.949592213	Bacteria.Actinobacteria	PES1
55290	ENSG00000100029	rs42936	0.212142627	0.313082303	0.063187209	0.156378961	0.329976165	-0.181151084	0.22274835	-0.114250635	0.261906823	0.178202833	0.117873096	0.079689425	0.14463616	0.094894848	0.999550314	0.996901429	Bacteria.Proteobacteria.Gammaproteobacteria.Pseudomonadales	PES1
55291	ENSG00000100029	rs42936	0.516615379	0.508136159	0.834405788	0.72812673	0.201363351	-0.15114264	0.025399111	-0.032343878	0.308802527	0.227157745	0.121015751	0.092649735	0.296394244	0.185447376	0.998115183	0.993943049	Bacteria.Firmicutes.Clostridia.Clostridiales.Clostridiaceae.1	PES1
55292	ENSG00000100029	rs42936	0.557996264	0.695717378	0.083530148	0.198910016	-0.182417874	0.081057438	-0.312062368	0.161485681	0.309805831	0.206346857	0.177595918	0.124440561	0.363394837	0.256744073	0.840360975	0.989731238	Bacteria.Actinobacteria.Coriobacteriia.Coriobacteriales.Coriobacteriaceae	PES1
55293	ENSG00000100029	rs42936	0.529383705	0.585551304	0.895145357	0.70179367	0.162871121	-0.094679447	-0.021008923	0.040119678	0.25759048	0.172777642	0.158791258	0.104323934	0.228722181	0.107606627	0.998239218	0.992529118	Bacteria.Firmicutes.Clostridia.Clostridiales.Ruminococcaceae.Flavonifractor	PES1
55294	ENSG00000100029	rs42936	0.405948976	0.38793286	0.409297954	0.877515652	0.208826748	-0.149014059	0.093441456	-0.012642203	0.249673812	0.171454558	0.11252378	0.081711153	0.16809157	0.087353207	0.972085394	0.961745829	Bacteria.Proteobacteria.Deltaproteobacteria.Desulfovibrionales.Desulfovibrionaceae	PES1
55295	ENSG00000100029	rs42936	0.996666486	0.821882579	0.560796105	0.956444676	-0.001493816	-0.053654168	-0.099220243	0.006802595	0.356195547	0.23738441	0.169717332	0.124081673	0.498984665	0.266011214	0.857149428	0.994506574	Bacteria.Firmicutes.Clostridia.Clostridiales.Family.XIII	PES1
55296	ENSG00000100029	rs42936	0.668221062	0.350037806	0.917122056	0.540470183	0.149480084	-0.223862897	-0.013185961	-0.050199514	0.347209311	0.23784995	0.126231205	0.081584956	0.518168991	0.220405055	0.996423631	0.971636825	Bacteria.Bacteroidetes.Bacteroidia.Bacteroidales.Prevotellaceae.Prevotella.7	PES1
55297	ENSG00000100029	rs42936	0.405933304	0.20460493	0.553610616	0.253198044	0.401460084	-0.45378217	-0.076082379	0.112085373	0.479970629	0.354183775	0.127783095	0.097238612	0.628233567	0.29219534	0.841458171	0.890273479	Bacteria.Firmicutes.Clostridia.Clostridiales.Lachnospiraceae..Eubacterium..rectale.group	PES1
55298	ENSG00000100031	rs2006227	4.73E-05	1.52E-07	0.538021863	0.246752913	-0.730245689	1.05024419	-0.039805915	0.074929839	0.167640352	0.178757873	0.064302799	0.064117178	0.002043675	5.89E-06	0.999469974	0.986131077	Bacteria.Bacteroidetes.Bacteroidia.Bacteroidales.Porphyromonadaceae.Barnesiella	GGT1
55299	ENSG00000100031	rs2006227	4.00E-06	2.41E-08	0.895098414	0.266738036	-0.662306874	1.046617901	0.006231257	0.064765667	0.131648676	0.165181383	0.047076362	0.057822224	0.000102341	3.91E-07	0.965239182	0.997412515	Bacteria.Proteobacteria.Gammaproteobacteria.Enterobacteriales.Enterobacteriaceae.Citrobacter	GGT1
55300	ENSG00000100031	rs2006227	0.004168033	2.60E-06	0.630427199	0.832545104	-0.579446339	0.857005195	-0.041789739	0.014814366	0.195204161	0.16659064	0.086453552	0.069787871	0.025692178	3.35E-05	0.998793879	0.998376616	Bacteria.Firmicutes.Clostridia.Clostridiales.Lachnospiraceae.Blautia	GGT1
55301	ENSG00000100031	rs2006227	0.018787048	1.62E-05	0.467808088	0.864619247	-0.520100213	0.856055998	0.057592504	-0.011368437	0.215883871	0.183973313	0.078864428	0.066418757	0.09293074	0.000245474	0.999586829	0.996426659	Bacteria.Firmicutes.Negativicutes.Selenomonadales.Veillonellaceae.Megasphaera	GGT1
55302	ENSG00000100031	rs2006227	1.88E-05	7.36E-08	0.899920551	0.173989563	-0.675607887	0.811728076	-0.008948201	-0.089743269	0.146478945	0.133996399	0.07087876	0.065299859	0.000446088	9.82E-07	0.837932402	0.961152204	Bacteria.Bacteroidetes.Bacteroidia.Bacteroidales.Porphyromonadaceae.Odoribacter	GGT1
55303	ENSG00000100031	rs2006227	2.32E-05	8.24E-09	0.617588467	0.310544201	-0.633281054	1.019701653	-0.027245644	-0.060072745	0.139039976	0.154469622	0.054312893	0.058783482	0.000363629	1.67E-07	0.999507593	0.935584968	Bacteria.Firmicutes.Clostridia.Clostridiales.Lachnospiraceae.Lachnoclostridium	GGT1
55304	ENSG00000100031	rs2006227	2.23E-05	1.68E-08	0.13417646	0.261188701	-0.584367278	0.833071282	-0.102027524	0.079964966	0.127988149	0.129660631	0.067279723	0.070559451	0.000235244	1.39E-07	0.510681066	0.955303348	Bacteria.Firmicutes.Bacilli.Lactobacillales.Streptococcaceae	GGT1
55305	ENSG00000100031	rs2006227	7.06E-05	3.40E-09	0.319572774	0.771883705	-0.585124205	0.882669929	-0.053250856	-0.01485954	0.137937355	0.129446756	0.053096964	0.051045246	0.00059599	5.13E-08	0.853776075	0.996759562	Bacteria.Bacteroidetes.Bacteroidia.Bacteroidales.Porphyromonadaceae	GGT1
55306	ENSG00000100031	rs2006227	1.96E-06	2.74E-10	0.962010218	0.937786747	-0.650047473	0.891660824	-0.00324298	-0.005242584	0.124562666	0.11995772	0.067827316	0.066912418	2.44E-05	2.87E-09	0.99888113	0.999513539	Bacteria.Firmicutes.Clostridia.Clostridiales.Lachnospiraceae.Dorea	GGT1
55307	ENSG00000100031	rs2006227	0.000186591	5.75E-07	0.977268198	0.653948594	-0.647918047	0.855731021	0.002151588	-0.034591136	0.163639629	0.15455647	0.075224645	0.076812925	0.001975079	5.88E-06	0.931581681	0.99827201	Bacteria.Firmicutes.Clostridia.Clostridiales.Ruminococcaceae..Eubacterium..coprostanoligenes.group	GGT1
55308	ENSG00000100031	rs2006227	3.99E-06	6.95E-09	0.163756945	0.061387442	-0.827306845	1.127829567	0.098095413	-0.143816916	0.164427545	0.169779076	0.069658781	0.075568922	0.000111875	9.70E-08	0.999513786	0.797289232	Bacteria.Firmicutes.Erysipelotrichia.Erysipelotrichales.Erysipelotrichaceae	GGT1
55309	ENSG00000100031	rs2006227	6.09E-06	5.58E-08	0.407805748	0.050942605	-0.612293358	0.777640073	0.043675032	-0.09893506	0.124484655	0.126916732	0.052426141	0.04976176	8.70E-05	4.39E-07	0.766695398	0.781953157	Bacteria.Firmicutes.Negativicutes.Selenomonadales.Acidaminococcaceae.Phascolarctobacterium	GGT1
55310	ENSG00000100031	rs2006227	1.64E-06	3.53E-10	0.200993874	0.099766385	-0.632602141	0.868366573	-0.068882299	0.091823709	0.120158747	0.117803213	0.053330168	0.055002563	1.89E-05	3.27E-09	0.751507816	0.795175475	Bacteria.Proteobacteria.Gammaproteobacteria.Pasteurellales.Pasteurellaceae.Haemophilus	GGT1
55311	ENSG00000100031	rs2006227	0.749720447	0.209121136	0.547446717	0.89962664	-0.231224034	0.989046231	-0.073892708	-0.016610516	0.721801727	0.7797766	0.122195772	0.131184657	0.987348183	0.609268209	0.996576058	0.881367759	Bacteria.Firmicutes.Clostridia.Clostridiales	GGT1
55312	ENSG00000100031	rs2006227	0.000633725	2.49E-06	0.145167378	0.146002917	-0.527207653	0.763265412	-0.112262792	0.110840986	0.146930445	0.148033593	0.076148884	0.07534315	0.005746321	2.30E-05	0.569330669	0.982679299	Bacteria.Firmicutes.Bacilli	GGT1
55313	ENSG00000100031	rs2006227	5.91E-06	1.79E-10	0.697169681	0.3729288	-0.62847837	0.915212735	0.018401673	0.038259564	0.127562828	0.121441909	0.047081613	0.042648271	6.75E-05	3.18E-09	0.998409995	0.996467843	Bacteria.Verrucomicrobia	GGT1
55314	ENSG00000100031	rs2006227	0.045608288	0.003824037	0.9111508	0.485182944	-0.692261397	1.15615145	0.006972606	-0.047253721	0.339753216	0.385591677	0.062246583	0.067318479	0.710401588	0.164011258	0.998912436	0.981117471	Bacteria.Bacteroidetes.Bacteroidia.Bacteroidales	GGT1
55315	ENSG00000100031	rs2006227	3.49E-05	2.73E-08	0.328257	0.053157514	-0.603121808	0.793508463	0.051078362	-0.089313993	0.135802454	0.125845511	0.051860058	0.045360742	0.00050826	4.64E-07	0.827657803	0.594874653	Bacteria.Firmicutes.Clostridia.Clostridiales.Lachnospiraceae.Tyzzerella	GGT1
55316	ENSG00000100031	rs2006227	2.70E-06	4.26E-10	0.544544478	0.628496487	-0.637741994	0.884194712	-0.040229853	0.029493135	0.124210076	0.120698432	0.066047255	0.06067123	3.00E-05	4.51E-09	0.980803286	0.939538128	Bacteria.Firmicutes.Clostridia.Clostridiales.Lachnospiraceae.Coprococcus.1	GGT1
55317	ENSG00000100031	rs2006227	4.07E-06	5.95E-10	0.905090413	0.344220526	-0.647714205	0.883822003	-0.00690617	0.048102665	0.128864494	0.12200265	0.057699313	0.050491123	4.20E-05	7.36E-09	0.996033175	0.94492537	Bacteria.Firmicutes.Clostridia.Clostridiales.Lachnospiraceae.Lachnospiraceae.NK4A136.group	GGT1
55318	ENSG00000100031	rs2006227	0.002227418	6.32E-06	0.878950212	0.566516328	-0.636115102	0.988527396	0.011045007	0.040118437	0.199881954	0.201377021	0.072240756	0.069639652	0.03247364	0.000153727	0.984987993	0.971423926	Bacteria.Proteobacteria.Deltaproteobacteria.Desulfovibrionales.Desulfovibrionaceae.Desulfovibrio	GGT1
55319	ENSG00000100031	rs2006227	0.688029987	0.167992815	0.65591225	0.739866398	-0.315329441	1.177390528	-0.058164616	-0.046117914	0.781870125	0.844611989	0.12994964	0.138313462	0.999415694	0.740789893	0.990344402	0.970828121	Bacteria.Firmicutes	GGT1
55320	ENSG00000100031	rs2006227	0.000369	1.57E-09	0.696626473	0.108455224	-0.618716958	1.050163808	-0.024944405	-0.084055638	0.164779769	0.149853814	0.063701154	0.051655915	0.005080205	7.17E-08	0.964011852	0.818552101	Bacteria.Proteobacteria.Betaproteobacteria	GGT1
55321	ENSG00000100031	rs2006227	1.76E-06	2.58E-10	0.529132554	0.812278533	-0.641623534	0.886728795	-0.030191684	-0.011807336	0.122293515	0.119065974	0.047720768	0.049519083	1.95E-05	2.62E-09	0.935686059	0.990835033	Bacteria.Bacteroidetes.Bacteroidia.Bacteroidales.Porphyromonadaceae.Parabacteroides	GGT1
55322	ENSG00000100031	rs2006227	3.60E-06	4.31E-09	0.892541019	0.190036401	-0.646045262	0.844218883	-0.009538987	-0.098215288	0.127712287	0.124878746	0.070340439	0.074174974	4.69E-05	3.16E-08	0.869775838	0.980985352	Bacteria.Firmicutes.Clostridia.Clostridiales.Ruminococcaceaencultured	GGT1
55323	ENSG00000100031	rs2006227	0.000804059	1.02E-05	0.950877939	0.528555756	-0.66424685	1.0071719	-0.004428893	0.049529204	0.189060744	0.210776317	0.071619739	0.078175689	0.022664089	0.000315693	0.996981738	0.871021559	Bacteria.Bacteroidetes.Bacteroidia.Bacteroidales.Porphyromonadaceae.Butyricimonas	GGT1
55324	ENSG00000100031	rs2006227	4.82E-08	2.24E-12	0.504816612	0.058121772	-0.696844913	0.978724843	-0.035154161	-0.100053856	0.113061498	0.113810187	0.05242211	0.051887179	1.03E-06	3.49E-11	0.998880039	0.911592816	Bacteria.Proteobacteria.Deltaproteobacteria.Desulfovibrionales.Desulfovibrionaceae.Bilophila	GGT1
55325	ENSG00000100031	rs2006227	2.74E-05	2.81E-07	0.939231914	0.755432252	-0.647417412	0.861794404	0.007810907	-0.034676073	0.143585459	0.150674486	0.102068286	0.110863275	0.000513592	4.05E-06	0.940904933	0.994989321	Bacteria.Actinobacteria.Coriobacteriia.Coriobacteriales	GGT1
55326	ENSG00000100031	rs2006227	7.49E-05	7.59E-09	0.526660097	0.07190179	-0.746939694	1.107475922	-0.038504248	0.101027102	0.176792396	0.167258234	0.060494903	0.055233071	0.001552609	2.97E-07	0.999614985	0.99936283	Bacteria.Firmicutes.Clostridia.Clostridiales.Lachnospiraceae.Tyzzerella.4	GGT1
55327	ENSG00000100031	rs2006227	1.13E-06	1.84E-10	0.808508103	0.502261405	-0.655711966	0.897469949	0.013210804	-0.037157243	0.12230672	0.119188538	0.054292768	0.055077201	1.35E-05	1.73E-09	0.996546716	0.994860843	Bacteria.Firmicutes.Clostridia.Clostridiales.Ruminococcaceae.Ruminococcaceae.UCG.002	GGT1
55328	ENSG00000100031	rs2006227	6.70E-06	1.13E-08	0.166602863	0.06196391	-0.840961907	1.138960769	0.102548819	-0.147650465	0.17187268	0.174594783	0.073320434	0.077759999	0.000177495	1.85E-07	0.993501001	0.777270929	Bacteria.Firmicutes.Erysipelotrichia.Erysipelotrichales	GGT1
55329	ENSG00000100031	rs2006227	8.33E-05	7.27E-07	0.571094315	0.74775301	-0.717729868	0.93028755	-0.04414649	0.022827521	0.171102294	0.169871298	0.07754708	0.070684078	0.001022263	6.26E-06	0.999305535	0.994727898	Bacteria.Proteobacteria.Gammaproteobacteria.Pseudomonadales.Pseudomonadaceae.Pseudomonas	GGT1
55330	ENSG00000100031	rs2006227	2.00E-07	6.59E-12	0.59132335	0.074993562	-0.673382726	0.989281922	-0.028244265	-0.095296063	0.115975623	0.118653614	0.05234785	0.052676625	3.61E-06	1.09E-10	0.906867998	0.93873292	Bacteria.Proteobacteria.Deltaproteobacteria	GGT1
55331	ENSG00000100031	rs2006227	1.32E-06	1.21E-09	0.663961203	0.306837326	-0.677630234	0.967849021	0.023770339	-0.054220102	0.127319537	0.136866736	0.05446749	0.052648273	2.52E-05	1.47E-08	0.997466038	0.994193156	Bacteria.Bacteroidetes.Bacteroidia.Bacteroidales.Rikenellaceae	GGT1
55332	ENSG00000100031	rs2006227	0.000462012	5.46E-06	0.802604149	0.650423033	-0.635200108	0.979398942	0.022533213	0.042633868	0.172325907	0.197952993	0.089778514	0.093649213	0.006205934	5.58E-05	0.999550585	0.970068664	Bacteria.Firmicutes.Clostridia.Clostridiales.Lachnospiraceae.Lachnospiraceae.ND3007.group	GGT1
55333	ENSG00000100031	rs2006227	1.44E-05	1.06E-09	0.689770094	0.315394901	-0.68328655	0.938012885	0.022030657	-0.050347234	0.145800261	0.132048802	0.05494952	0.049766923	0.000214571	1.67E-08	0.943808501	0.869413795	Bacteria.Firmicutes.Clostridia.Clostridiales.Lachnospiraceae.Roseburia	GGT1
55334	ENSG00000100031	rs2006227	1.34E-06	2.19E-09	0.94352847	0.072000725	-0.663651242	0.828787524	0.004388366	0.108488913	0.124771779	0.119660698	0.06171589	0.059333707	2.23E-05	2.63E-08	0.929687786	0.763267976	Bacteria.Firmicutes.Clostridia.Clostridiales.Lachnospiraceaencultured	GGT1
55335	ENSG00000100031	rs2006227	9.82E-06	8.94E-09	0.178870247	0.310023943	-0.60248362	0.846532152	-0.091234773	0.072141054	0.125777933	0.128631652	0.067149043	0.070516323	0.000121775	7.82E-08	0.52230817	0.921307549	Bacteria.Firmicutes.Bacilli.Lactobacillales.Streptococcaceae.Streptococcus	GGT1
55336	ENSG00000100031	rs2006227	0.005366248	1.92E-06	0.405739228	0.64826425	-0.543426899	0.897163479	0.060185002	0.031319162	0.188729513	0.171738259	0.071925037	0.068342242	0.020762985	1.59E-05	0.99830237	0.997282036	Bacteria.Firmicutes.Clostridia.Clostridiales.Clostridiaceae.1.Clostridium.sensu.stricto.1	GGT1
55337	ENSG00000100031	rs2006227	0.005833153	0.0001789	0.203184669	0.215627865	-0.490229046	0.721694512	0.102006945	-0.101869221	0.172032524	0.181701573	0.079365234	0.081479955	0.041325416	0.001043097	0.999274386	0.998480911	Bacteria.Firmicutes.Clostridia.Clostridiales.Ruminococcaceae.Ruminococcaceae.UCG.013	GGT1
55338	ENSG00000100031	rs2006227	0.009191831	2.57E-06	0.768027654	0.375121975	-0.592068967	1.031221503	0.023164738	0.063855814	0.220606389	0.200346163	0.078213449	0.071510117	0.098345645	0.000136246	0.998986731	0.998377846	Bacteria.Firmicutes.Clostridia.Clostridiales.Family.XI.Anaerococcus	GGT1
55339	ENSG00000100031	rs2006227	3.89E-05	1.51E-08	0.937503009	0.791344823	-0.64643956	0.910628851	0.005238826	0.017038194	0.146558935	0.141160449	0.066560243	0.064140272	0.000565098	2.45E-07	0.936904111	0.901530053	Bacteria.Firmicutes.Clostridia.Clostridiales.Ruminococcaceae.Ruminococcaceae.UCG.005	GGT1
55340	ENSG00000100031	rs2006227	0.40820678	0.070796962	0.815220897	0.62780085	-0.522997991	1.20473551	-0.028162735	-0.060347758	0.628330474	0.656017728	0.120029476	0.123891741	0.849913919	0.361541823	0.883966859	0.839744111	Bacteria.Firmicutes.Clostridia.Clostridiales.Lachnospiraceae	GGT1
55341	ENSG00000100031	rs2006227	4.49E-05	5.55E-07	0.325397118	0.253415564	-0.788068905	1.06202562	-0.097725906	0.111095046	0.180305657	0.191506446	0.098632354	0.096424083	0.001610335	1.46E-05	0.858184151	0.978883571	Bacteria.Firmicutes.Clostridia.Clostridiales.Family.XIII.Family.XIII.AD3011.group	GGT1
55342	ENSG00000100031	rs2006227	0.00405086	1.49E-06	0.910702775	0.401153386	-0.627198341	1.011657379	0.010934015	0.076806144	0.210585565	0.19120185	0.09711946	0.090892847	0.049256044	6.98E-05	0.969660479	0.974377068	Bacteria.Firmicutes.Clostridia.Clostridiales.Ruminococcaceae.Anaerotruncus	GGT1
55343	ENSG00000100031	rs2006227	2.89E-07	1.14E-11	0.943676744	0.059127781	-0.682289632	1.012398375	0.004360266	0.108136078	0.119444858	0.123400795	0.061482411	0.05630867	5.68E-06	1.58E-10	0.787427942	0.858887419	Bacteria.Firmicutes.Clostridia.Clostridiales.Peptostreptococcaceae	GGT1
55344	ENSG00000100031	rs2006227	4.21E-05	2.27E-07	0.9539323	0.635054224	-0.656448827	0.849525594	0.00375816	0.029667789	0.149581637	0.147139326	0.064807729	0.062218061	0.000710655	2.57E-06	0.99786128	0.999462671	Bacteria.Firmicutes.Clostridia.Clostridiales.Lachnospiraceae.Anaerostipes	GGT1
55345	ENSG00000100031	rs2006227	0.027650122	0.001627443	0.118570658	0.016086318	-0.420724634	0.573800635	0.123016559	-0.19592435	0.186816599	0.174595561	0.077790347	0.079307665	0.103735515	0.005030179	0.998768023	0.918960091	Bacteria.Firmicutes.Clostridia.Clostridiales.Ruminococcaceae.Ruminococcaceae.NK4A214.group	GGT1
55346	ENSG00000100031	rs2006227	0.032426656	0.000685268	0.984324244	0.524069561	-0.676931858	1.112130031	0.002379439	-0.06482086	0.309775979	0.312072428	0.120645899	0.101204599	0.358481317	0.021255431	0.99967607	0.999141757	Bacteria.Firmicutes.Negativicutes.Selenomonadales	GGT1
55347	ENSG00000100031	rs2006227	0.003658371	8.47E-05	0.370552564	0.141472433	-0.534041685	0.71094832	0.076354502	-0.123115057	0.177203391	0.16968123	0.084688616	0.082729945	0.030281589	0.000673386	0.998330087	0.999834196	Bacteria.Actinobacteria.Coriobacteriia.Coriobacteriales.Coriobacteriaceae.Collinsella	GGT1
55348	ENSG00000100031	rs2006227	1.61E-06	5.20E-10	0.983535252	0.318617706	-0.644592755	0.869782607	0.001377947	0.051733545	0.122310131	0.119524472	0.066518288	0.051481565	2.13E-05	6.19E-09	0.78764177	0.889691647	Bacteria.Firmicutes.Negativicutes.Selenomonadales.Veillonellaceae.Veillonella	GGT1
55349	ENSG00000100031	rs2006227	1.07E-06	6.25E-09	0.761075364	0.13404088	-0.64189928	0.815502664	0.016393992	-0.07546209	0.119368702	0.122278967	0.053692617	0.049744123	1.65E-05	5.47E-08	0.735994351	0.890462075	Bacteria.Firmicutes.Negativicutes.Selenomonadales.Acidaminococcaceae	GGT1
55350	ENSG00000100031	rs2006227	1.96E-06	4.73E-11	0.650485603	0.092094227	-0.659407663	1.019138129	0.026920403	0.094010243	0.126362524	0.129672897	0.059144502	0.054999327	3.26E-05	8.74E-10	0.831470792	0.956405468	Bacteria.Firmicutes.Clostridia.Clostridiales.Peptostreptococcaceae.Intestinibacter	GGT1
55351	ENSG00000100031	rs2006227	1.53E-06	1.07E-08	0.229916164	0.468176287	-0.736271573	0.936431812	-0.062944684	0.039016118	0.139370204	0.143265341	0.051943874	0.053471213	6.75E-05	2.94E-07	0.830211047	0.926870238	Bacteria.Firmicutes.Clostridia.Clostridiales.Lachnospiraceae.Lachnospiraceae.UCG.010	GGT1
55352	ENSG00000100031	rs2006227	0.00319154	3.19E-05	0.641782384	0.562497976	-0.612378122	1.010290512	0.034891746	0.046644209	0.20007746	0.226215827	0.074657252	0.080134095	0.022889159	0.000334101	0.871457696	0.910167338	Bacteria.Firmicutes.Clostridia.Clostridiales.Ruminococcaceae.Ruminococcaceae.UCG.014	GGT1
55353	ENSG00000100031	rs2006227	0.011405123	1.24E-05	0.843682999	0.745438629	-0.612709196	0.936229527	-0.019618465	-0.026095125	0.235396765	0.198096109	0.099102002	0.08004081	0.086098388	0.000286356	0.997570438	0.984587444	Bacteria.Firmicutes.Clostridia.Clostridiales.Lachnospiraceae.Lachnospiraceae.UCG.008	GGT1
55354	ENSG00000100031	rs2006227	0.693921543	0.02840177	0.203781089	0.936159433	-0.161811508	0.908147467	-0.106372924	-0.006610334	0.409374114	0.405258022	0.082872758	0.082214219	0.90627055	0.23466632	0.956359196	0.942918039	Bacteria.Firmicutes.Clostridia.Clostridiales.Ruminococcaceae	GGT1
55355	ENSG00000100031	rs2006227	0.000105529	1.13E-07	0.146876884	0.197482024	-0.558710519	0.806092757	-0.105529549	0.09105944	0.135402218	0.135487548	0.071890741	0.069944423	0.001012525	9.23E-07	0.459340073	0.910444892	Bacteria.Firmicutes.Bacilli.Lactobacillales	GGT1
55356	ENSG00000100031	rs2006227	8.35E-05	2.08E-07	0.038583057	0.213385521	-0.543280797	0.823977139	0.136573685	-0.082391212	0.129543127	0.142148931	0.064702638	0.065575131	0.000857963	1.38E-06	0.82115105	0.878764997	Bacteria.Firmicutes.Clostridia.Clostridiales.Lachnospiraceae..Eubacterium..eligens.group	GGT1
55357	ENSG00000100031	rs2006227	7.38E-06	2.23E-09	0.643233038	0.448702062	-0.681190336	0.943046551	-0.029733207	0.045837479	0.139955979	0.136245539	0.063898209	0.060144518	0.000209427	5.03E-08	0.956893706	0.948906881	Bacteria.Firmicutes.Clostridia.Clostridiales.Ruminococcaceae.Ruminococcaceae.UCG.003	GGT1
55358	ENSG00000100031	rs2006227	0.02699606	0.001730191	0.900827443	0.584097555	-0.690175111	1.062524485	0.007252234	-0.032423942	0.305116488	0.325296922	0.057973135	0.058940305	0.518315853	0.08229785	0.99911693	0.98634337	Bacteria.Bacteroidetes.Bacteroidia.Bacteroidales.Bacteroidaceae.Bacteroides	GGT1
55359	ENSG00000100031	rs2006227	0.00854325	0.003502802	0.509958074	0.028375028	-0.541538727	0.558816541	0.047059721	-0.137625804	0.199761156	0.184505516	0.071033591	0.061404335	0.05556534	0.019181273	0.666841542	0.497719177	Bacteria.Firmicutes.Erysipelotrichia.Erysipelotrichales.Erysipelotrichaceae.Holdemanella	GGT1
55360	ENSG00000100031	rs2006227	4.35E-06	1.60E-08	0.282319103	0.318139446	-0.621100868	0.847557828	0.059939558	-0.054690645	0.124009652	0.131673073	0.05529598	0.054370093	6.29E-05	1.30E-07	0.690402055	0.881568029	Bacteria.Firmicutes.Clostridia.Clostridiales.Lachnospiraceae.Lachnospira	GGT1
55361	ENSG00000100031	rs2006227	7.97E-06	1.15E-06	0.393352631	0.385256467	-0.74091644	0.806706193	-0.064747595	-0.066706808	0.152881462	0.150571052	0.07536	0.076318578	0.000284676	1.60E-05	0.969140826	0.994553009	Bacteria.Firmicutes.Clostridia.Clostridiales.Ruminococcaceae.Ruminiclostridium.9	GGT1
55362	ENSG00000100031	rs2006227	9.43E-05	1.54E-07	0.952471905	0.335790517	-0.667650004	1.039124509	-0.004016141	0.064409732	0.160533664	0.176961761	0.067125979	0.066429826	0.002204718	3.61E-06	0.999814869	0.919133689	Bacteria.Actinobacteria.Actinobacteria.Corynebacteriales.Corynebacteriaceae	GGT1
55363	ENSG00000100031	rs2006227	1.06E-06	1.11E-10	0.722886829	0.218479862	-0.710713927	0.893347057	0.029871953	0.082569095	0.132118648	0.116756154	0.083881791	0.066458549	2.57E-05	2.43E-09	0.733561294	0.880307361	Bacteria.Actinobacteria.Actinobacteria	GGT1
55364	ENSG00000100031	rs2006227	0.000191461	5.50E-08	0.613670581	0.275327754	-0.726214267	1.018672898	-0.040927454	0.074126457	0.183768321	0.166161005	0.080685064	0.067387628	0.003926674	1.85E-06	0.988161388	0.950695192	Bacteria.Firmicutes.Bacilli.Lactobacillales.Carnobacteriaceae	GGT1
55365	ENSG00000100031	rs2006227	0.000107417	8.03E-06	0.631448134	0.19806137	-0.611492573	0.75188548	-0.025041283	0.068919039	0.148378645	0.155214032	0.051960135	0.053007291	0.002051591	6.12E-05	0.975466101	0.965530807	Bacteria.Proteobacteria.Gammaproteobacteria.Enterobacteriales.Enterobacteriaceae	GGT1
55366	ENSG00000100031	rs2006227	0.005635012	2.86E-06	0.215189	0.431067537	-0.49698933	0.797222934	0.086251202	-0.04679604	0.173652095	0.155731689	0.068921183	0.059069087	0.029768744	2.78E-05	0.974916192	0.965030213	Bacteria.Firmicutes.Clostridia.Clostridiales.Ruminococcaceae.Ruminococcus.1	GGT1
55367	ENSG00000100031	rs2006227	2.89E-06	2.32E-08	0.808256128	0.826351919	-0.663437178	0.906403473	-0.015423292	0.014792023	0.12967306	0.142845401	0.0633005	0.06715842	5.32E-05	1.65E-07	0.999989953	0.995366106	Bacteria.Firmicutes.Clostridia.Clostridiales.Christensenellaceae	GGT1
55368	ENSG00000100031	rs2006227	0.000466936	2.67E-09	0.559180796	0.168915809	-0.59432252	1.005325353	-0.036821325	-0.072599079	0.161378791	0.146164244	0.062723882	0.052194312	0.004618237	9.18E-08	0.965446134	0.786619653	Bacteria.Proteobacteria.Betaproteobacteria.Burkholderiales	GGT1
55369	ENSG00000100031	rs2006227	1.58E-05	9.94E-11	0.97794545	0.055766185	-0.657757347	1.016755773	-0.001481501	-0.090687923	0.141126091	0.132407495	0.053387827	0.046573221	0.000269378	3.95E-09	0.951209632	0.763056058	Bacteria.Proteobacteria.Betaproteobacteria.Burkholderiales.Alcaligenaceae	GGT1
55370	ENSG00000100031	rs2006227	2.25E-06	1.10E-09	0.951668915	0.725076045	-0.650872178	0.879200465	-0.003852635	0.022545836	0.125578232	0.123920214	0.063321972	0.063835939	3.33E-05	9.95E-09	0.921647462	0.996408159	Bacteria.Firmicutes.Clostridia.Clostridiales.Lachnospiraceae..Eubacterium..hallii.group	GGT1
55371	ENSG00000100031	rs2006227	0.01919346	3.51E-05	0.927221064	0.322813384	-0.636368917	1.106274091	-0.005431229	-0.054818439	0.265083037	0.24917306	0.059233865	0.055030061	0.233246354	0.002280848	0.999785669	0.999420701	Bacteria.Firmicutes.Clostridia.Clostridiales.Ruminococcaceae.Faecalibacterium	GGT1
55372	ENSG00000100031	rs2006227	0.002361426	0.000162729	0.431535372	0.43314176	-0.841803473	1.078413305	0.074952725	-0.069281552	0.266151802	0.269616171	0.094706915	0.08784856	0.076340964	0.004961312	0.996108676	0.996850396	Bacteria.Firmicutes.Clostridia.Clostridiales.Lachnospiraceae..Ruminococcus..gnavus.group	GGT1
55373	ENSG00000100031	rs2006227	4.67E-06	4.19E-10	0.678896371	0.828249216	-0.633714156	0.88522035	0.022644136	0.009699331	0.127006006	0.120778024	0.054457608	0.044531171	5.22E-05	3.92E-09	0.815096417	0.883244152	Bacteria.Fusobacteria.Fusobacteriia.Fusobacteriales.Fusobacteriaceae.Fusobacterium	GGT1
55374	ENSG00000100031	rs2006227	0.002646938	8.42E-05	0.564108252	0.94225176	-0.575690166	0.88738653	0.039783714	-0.005574324	0.184256392	0.211708261	0.06863122	0.076658469	0.029866706	0.00091592	0.798410269	0.914681767	Bacteria.Firmicutes.Erysipelotrichia.Erysipelotrichales.Erysipelotrichaceae.Faecalitalea	GGT1
55375	ENSG00000100031	rs2006227	2.01E-06	2.22E-10	0.161679514	0.81513184	-0.6321108	0.908939155	0.095539634	0.013785595	0.121285758	0.121445972	0.06750447	0.058725318	2.69E-05	2.30E-09	0.525315721	0.977540482	Bacteria.Actinobacteria.Actinobacteria.Bifidobacteriales.Bifidobacteriaceae	GGT1
55376	ENSG00000100031	rs2006227	1.83E-06	4.06E-10	0.207314807	0.104378473	-0.630582485	0.866226937	-0.068645327	0.091134008	0.120403962	0.118057426	0.053903753	0.055344216	2.09E-05	3.57E-09	0.733902103	0.760639419	Bacteria.Proteobacteria.Gammaproteobacteria.Pasteurellales.Pasteurellaceae	GGT1
55377	ENSG00000100031	rs2006227	7.79E-06	2.14E-10	0.58772501	0.433394548	-0.620845019	0.910638183	0.025673607	0.033606444	0.127941741	0.121531759	0.047124541	0.04263629	8.78E-05	3.74E-09	0.99894297	0.998882343	Bacteria.Verrucomicrobia.Verrucomicrobiae.Verrucomicrobiales.Verrucomicrobiaceae.Akkermansia	GGT1
55378	ENSG00000100031	rs2006227	1.51E-05	4.95E-07	0.826477269	0.683497234	-0.671649901	0.847164103	-0.020308594	-0.041907992	0.143752262	0.151960295	0.092272341	0.102338891	0.000351493	6.25E-06	0.956489593	0.989731238	Bacteria.Actinobacteria.Coriobacteriia.Coriobacteriales.Coriobacteriaceae	GGT1
55379	ENSG00000100031	rs2006227	4.75E-07	4.65E-11	0.005301929	0.005188703	-0.637815004	0.878047752	0.163810264	-0.160487869	0.114183905	0.111665626	0.056805944	0.055506295	8.09E-06	6.55E-10	0.999334555	0.884371518	Bacteria.Firmicutes.Erysipelotrichia.Erysipelotrichales.Erysipelotrichaceae.Erysipelotrichaceae.UCG.003	GGT1
55380	ENSG00000100031	rs2006227	0.001168825	1.60E-07	0.518197347	0.373144653	-0.587352174	0.942171917	0.042091648	0.056793904	0.173051349	0.16071821	0.064795047	0.063337432	0.006849632	1.95E-06	0.998115183	0.993943049	Bacteria.Firmicutes.Clostridia.Clostridiales.Clostridiaceae.1	GGT1
55381	ENSG00000100031	rs2006227	0.286900043	0.042750971	0.71109478	0.847778121	-0.4903022	0.989877486	-0.041392191	-0.022012078	0.456678755	0.479111767	0.111273441	0.114224047	0.669474484	0.329295563	0.921846173	0.99665811	Bacteria.Proteobacteria	GGT1
55382	ENSG00000100031	rs2006227	2.56E-06	1.88E-09	0.288708188	0.091042682	-0.748117859	1.061291692	-0.087235564	0.155724033	0.145292654	0.152405	0.081561194	0.090802738	4.59E-05	3.00E-08	0.998173674	0.986722564	Bacteria.Firmicutes.Bacilli.Bacillales	GGT1
55383	ENSG00000100031	rs2006227	0.007487206	0.003254446	0.360045508	0.090088879	-0.52065756	0.608837659	-0.054249958	0.105696885	0.188686211	0.199356499	0.058859004	0.061445861	0.053275703	0.010931352	0.799748897	0.995251343	Bacteria.Proteobacteria.Gammaproteobacteria	GGT1
55384	ENSG00000100031	rs2006227	1.56E-06	1.51E-10	0.200247318	0.097489326	-0.637083439	0.889342857	0.060999687	-0.072151322	0.120679819	0.117359716	0.047148051	0.04292159	1.95E-05	2.02E-09	0.941808366	0.888376871	Bacteria.Proteobacteria.Betaproteobacteria.Burkholderiales.Alcaligenaceae.Parasutterella	GGT1
55385	ENSG00000100031	rs2006227	0.025705432	1.91E-06	0.114434418	0.774325313	-0.421385678	0.799938221	-0.110640943	0.016352725	0.184636564	0.153073473	0.069162147	0.05679999	0.06420292	1.78E-05	0.897831945	0.969189617	Bacteria.Firmicutes.Clostridia.Clostridiales.Ruminococcaceae.Subdoligranulum	GGT1
55386	ENSG00000100031	rs2006227	8.04E-05	2.78E-07	0.998890219	0.944796839	-0.652949452	0.899720243	7.68E-05	0.003610927	0.155284775	0.157216592	0.055032507	0.051951123	0.001060219	4.18E-06	0.999757826	0.999709092	Bacteria.Bacteroidetes.Bacteroidia.Bacteroidales.Prevotellaceae.Prevotella.9	GGT1
55387	ENSG00000100031	rs2006227	4.70E-06	4.21E-10	0.661046603	0.837415259	-0.632911222	0.88468973	0.023993061	0.009174995	0.126892683	0.120719293	0.054473313	0.044536096	5.26E-05	3.81E-09	0.826658534	0.87724048	Bacteria.Fusobacteria.Fusobacteriia.Fusobacteriales	GGT1
55388	ENSG00000100031	rs2006227	0.000374247	1.47E-06	0.81514852	0.878666174	-0.627687721	0.914658756	0.01716526	0.011122984	0.167360524	0.172768134	0.073129094	0.072579111	0.005868729	2.81E-05	0.927811958	0.944364941	Bacteria.Firmicutes.Clostridia.Clostridiales.Lachnospiraceae..Eubacterium..xylanophilum.group	GGT1
55389	ENSG00000100031	rs2006227	1.67E-07	6.50E-12	0.563819579	0.081797157	-0.677068975	0.9844752	-0.030300117	-0.092606929	0.11571466	0.118031218	0.05223219	0.052399604	2.88E-06	1.06E-10	0.972085394	0.950708623	Bacteria.Proteobacteria.Deltaproteobacteria.Desulfovibrionales.Desulfovibrionaceae	GGT1
55390	ENSG00000100031	rs2006227	0.002967307	1.26E-05	0.807909349	0.638002136	-0.618988867	0.977908995	0.02167452	0.041158264	0.200605759	0.207054376	0.08879302	0.087074589	0.040133739	0.000290099	0.998929462	0.998920199	Bacteria.Firmicutes.Clostridia.Clostridiales.Lachnospiraceae..Eubacterium..ventriosum.group	GGT1
55391	ENSG00000100031	rs2006227	0.001346392	0.000212445	0.94856707	0.789978132	-0.655351463	0.840255065	-0.005389971	-0.02261461	0.195723701	0.214300505	0.083240039	0.08456524	0.013964304	0.001687122	0.971574102	0.97582542	Bacteria.Firmicutes.Clostridia.Clostridiales.Ruminococcaceae.Ruminiclostridium.6	GGT1
55392	ENSG00000100031	rs2006227	9.03E-06	6.43E-09	0.423271744	0.043885234	-0.74401998	1.17451037	-0.04965454	0.1462248	0.15459696	0.176295362	0.06162406	0.071171117	0.000329618	2.33E-07	0.973651245	0.997803387	Bacteria.Actinobacteria.Actinobacteria.Micrococcales	GGT1
55393	ENSG00000100031	rs2006227	1.75E-06	1.67E-09	0.571879906	0.915062757	-0.667347795	0.894656178	-0.029395926	0.005231098	0.127158134	0.12794877	0.051742268	0.048859411	2.12E-05	1.83E-08	0.99994518	0.999865593	Bacteria.Bacteroidetes.Bacteroidia.Bacteroidales.Prevotellaceae	GGT1
55394	ENSG00000100031	rs2006227	7.32E-06	4.93E-08	0.559608304	0.851048763	-0.68981697	0.903066489	-0.041383074	0.012745943	0.141673679	0.146649244	0.070571633	0.067611137	0.000103859	4.19E-07	0.999550314	0.996901429	Bacteria.Proteobacteria.Gammaproteobacteria.Pseudomonadales	GGT1
55395	ENSG00000100031	rs2006227	1.63E-07	3.24E-10	0.547314359	0.033499602	-0.667238967	0.827576358	-0.024795358	-0.086720829	0.113903705	0.111959882	0.040990299	0.039937482	3.92E-06	3.67E-09	0.730599229	0.618829347	Bacteria.Proteobacteria.Betaproteobacteria.Burkholderiales.Alcaligenaceae.Sutterella	GGT1
55396	ENSG00000100031	rs2006227	0.0001182	8.64E-08	0.294541761	0.194748157	-0.574361491	0.808051921	0.102204499	-0.10518818	0.140314872	0.134282391	0.096728662	0.080298331	0.0011702	7.68E-07	0.766849273	0.709970117	Bacteria.Firmicutes.Clostridia.Clostridiales.Ruminococcaceae.Butyricicoccus	GGT1
55397	ENSG00000100031	rs2006227	0.000170378	2.40E-07	0.854913486	0.80101751	-0.672516228	0.918804569	-0.012847593	0.016420642	0.16870789	0.159520493	0.069987374	0.064891366	0.004673044	7.99E-06	0.99946547	0.972078348	Bacteria.Firmicutes.Erysipelotrichia.Erysipelotrichales.Erysipelotrichaceae..Clostridium..innocuum.group	GGT1
55398	ENSG00000100031	rs2006227	0.000125779	1.80E-08	0.799068621	0.768882582	-0.626166479	0.910238712	0.017182339	0.018213174	0.153650171	0.142028654	0.067228337	0.061729313	0.001559368	3.09E-07	0.927745736	0.935365119	Bacteria.Firmicutes.Clostridia.Clostridiales.Ruminococcaceae.Ruminococcus.2	GGT1
55399	ENSG00000100031	rs2006227	1.31E-06	1.21E-09	0.663038285	0.306474699	-0.677661338	0.967856535	0.023852573	-0.054273932	0.127302287	0.136853594	0.054496192	0.052660733	2.52E-05	1.48E-08	0.997528932	0.993985312	Bacteria.Bacteroidetes.Bacteroidia.Bacteroidales.Rikenellaceae.Alistipes	GGT1
55400	ENSG00000100031	rs2006227	1.09E-05	2.09E-08	0.237739128	0.044339409	-0.799299084	1.197382106	-0.076676331	0.152009808	0.167883879	0.187946777	0.064354809	0.074150634	0.00067879	1.28E-06	0.999028109	0.997798285	Bacteria.Actinobacteria.Actinobacteria.Micrococcales.Micrococcaceae	GGT1
55401	ENSG00000100031	rs2006227	0.000206373	5.29E-08	0.637972021	0.271903675	-0.720819193	1.019607852	-0.037939733	0.074591228	0.18343599	0.166050535	0.080258247	0.067323479	0.00404022	1.85E-06	0.963485106	0.971945944	Bacteria.Firmicutes.Bacilli.Lactobacillales.Carnobacteriaceae.Granulicatella	GGT1
55402	ENSG00000100031	rs2006227	3.92E-05	1.04E-09	0.239819965	0.688505071	-0.581361189	0.917411627	0.063431392	0.021329644	0.131874865	0.129082759	0.053477201	0.052972823	0.00046332	2.01E-08	0.998970432	0.998994847	Bacteria.Firmicutes.Erysipelotrichia.Erysipelotrichales.Erysipelotrichaceae.Erysipelatoclostridium	GGT1
55403	ENSG00000100031	rs2006227	1.13E-06	1.10E-10	0.664928056	0.271714795	-0.642668049	0.895697544	-0.02960088	-0.090367972	0.119834693	0.117030115	0.068036412	0.081530598	1.16E-05	1.07E-09	0.965138341	0.956901174	Bacteria.Firmicutes.Clostridia.Clostridiales.Ruminococcaceae.Ruminiclostridium.5	GGT1
55404	ENSG00000100031	rs2006227	4.44E-06	2.47E-08	0.406330143	0.369963459	-0.60858	0.787386363	0.039243863	0.042184181	0.121642295	0.124392779	0.046958383	0.04673068	4.03E-05	1.47E-07	0.937508231	0.932629835	Bacteria.Firmicutes.Negativicutes.Selenomonadales.Veillonellaceae.Dialister	GGT1
55405	ENSG00000100031	rs2006227	0.000140831	2.60E-07	0.854396948	0.183189623	-0.652961836	0.79855608	-0.018378752	0.114007919	0.161534516	0.139141763	0.099759151	0.084756551	0.002525766	3.73E-06	0.960659058	0.949592213	Bacteria.Actinobacteria	GGT1
55406	ENSG00000100031	rs2006227	5.93E-05	7.68E-09	0.415426666	0.385359005	-0.59878521	0.847959627	-0.055783988	0.053931669	0.139528048	0.12811805	0.068067224	0.061716064	0.000658837	1.12E-07	0.997851323	0.975692657	Bacteria.Firmicutes.Clostridia.Clostridiales.Lachnospiraceae.Fusicatenibacter	GGT1
55407	ENSG00000100031	rs2006227	9.60E-05	8.36E-05	0.992542273	0.406472439	-0.635300853	0.747936177	0.000625178	0.050538811	0.152943717	0.17834887	0.066632463	0.060492116	0.001636427	0.000517927	0.973107537	0.849045649	Bacteria.Firmicutes.Negativicutes.Selenomonadales.Veillonellaceae	GGT1
55408	ENSG00000100031	rs2006227	0.015778689	8.24E-05	0.971696072	0.31508619	-0.659548659	1.141278546	-0.002548303	-0.071776941	0.266162899	0.27187444	0.071549426	0.070904033	0.172507415	0.003333142	0.912420112	0.890273479	Bacteria.Firmicutes.Clostridia.Clostridiales.Lachnospiraceae..Eubacterium..rectale.group	GGT1
55409	ENSG00000100031	rs2006227	0.001222968	1.34E-06	0.534203341	0.91804265	-0.574952231	0.881084961	0.043975277	-0.007318982	0.170130092	0.165657274	0.07037379	0.070855642	0.015208351	2.57E-05	0.997152221	0.990360691	Bacteria.Firmicutes.Clostridia.Clostridiales.Family.XI	GGT1
55410	ENSG00000100031	rs2006227	7.06E-07	1.53E-10	0.544122595	0.748014133	-0.665723564	0.905066863	-0.041424688	-0.025835542	0.121396464	0.119495236	0.067937431	0.080084124	1.03E-05	1.42E-09	0.99813953	0.993431763	Bacteria.Firmicutes.Clostridia.Clostridiales.Ruminococcaceae.Flavonifractor	GGT1
55411	ENSG00000100031	rs2006227	0.001384125	3.10E-06	0.511388427	0.615837556	-0.785229266	0.974943462	-0.055018637	0.033206634	0.235143056	0.191247175	0.083329458	0.065867077	0.020056886	8.39E-05	0.996423631	0.971636825	Bacteria.Bacteroidetes.Bacteroidia.Bacteroidales.Prevotellaceae.Prevotella.7	GGT1
55412	ENSG00000100031	rs2006227	2.85E-06	2.56E-08	0.768134898	0.835336081	-0.665332631	0.904060745	-0.018518894	0.0139357	0.129949614	0.143032807	0.06255701	0.066778315	5.30E-05	1.76E-07	0.999417824	0.997023453	Bacteria.Firmicutes.Clostridia.Clostridiales.Christensenellaceae.Christensenellaceae.R.7.group	GGT1
55413	ENSG00000100031	rs2006227	0.000346992	4.18E-07	0.931268772	0.145688854	-0.685216426	1.177282108	-0.007190594	0.131863084	0.181586186	0.209535048	0.083052989	0.089561775	0.005113853	1.34E-05	0.998201428	0.99782309	Bacteria.Firmicutes.Bacilli.Bacillales.Staphylococcaceae.Staphylococcus	GGT1
55414	ENSG00000100031	rs2006227	2.74E-06	7.03E-09	0.149757265	0.122264507	-0.802031832	1.059198245	-0.132976475	0.141157799	0.156308674	0.159510833	0.091244416	0.090171875	0.000107082	2.08E-07	0.724007774	0.987554159	Bacteria.Firmicutes.Clostridia.Clostridiales.Family.XIII	GGT1
55415	ENSG00000100031	rs2006227	2.01E-06	2.22E-10	0.161724134	0.815265819	-0.63214814	0.909047962	0.095536502	0.013780486	0.121294039	0.121475323	0.067509546	0.058746932	2.69E-05	2.30E-09	0.525194413	0.976188021	Bacteria.Actinobacteria.Actinobacteria.Bifidobacteriales.Bifidobacteriaceae.Bifidobacterium	GGT1
55416	ENSG00000100031	rs2006227	2.12E-05	1.63E-06	0.732823121	0.274962441	-0.629652963	0.778593051	-0.018982644	0.059809338	0.137502929	0.147828584	0.055371991	0.054330339	0.000448087	1.44E-05	0.998302481	0.99762474	Bacteria.Proteobacteria.Gammaproteobacteria.Enterobacteriales.Enterobacteriaceae.Escherichia.Shigella	GGT1
55417	ENSG00000100031	rs2006227	0.037235682	1.30E-05	0.515798232	0.738889603	-0.513235189	0.837055185	0.057516556	-0.02096721	0.241392175	0.177579078	0.088032844	0.062639014	0.170779314	0.000344191	0.999437234	0.997643724	Bacteria.Proteobacteria.Betaproteobacteria.Neisseriales.Neisseriaceae	GGT1
55418	ENSG00000100031	rs2006227	0.045613845	0.003823525	0.911209733	0.485160601	-0.692237833	1.156165464	0.006967846	-0.047255672	0.339750648	0.385590373	0.062245556	0.0673178	0.711930935	0.164131795	0.998947111	0.981145089	Bacteria.Bacteroidetes	GGT1
55419	ENSG00000100033	rs4819758	0.065205483	0.04512058	0.755145916	0.826553071	-0.587008872	0.441876059	-0.04420126	-0.022157349	0.313056341	0.216362008	0.141145524	0.100716908	0.105387785	0.034709181	0.80768932	0.982679299	Bacteria.Firmicutes.Bacilli	PRODH
55420	ENSG00000100033	rs4819758	0.031128594	0.033115575	0.850749485	0.910252471	-0.640733502	0.454190659	0.026607695	0.010931474	0.290913152	0.208697177	0.140854657	0.096607613	0.064943025	0.026184727	0.923061058	0.99827201	Bacteria.Firmicutes.Clostridia.Clostridiales.Ruminococcaceae..Eubacterium..coprostanoligenes.group	PRODH
55421	ENSG00000100033	rs4819758	0.008760872	0.017346555	0.563422912	0.844170505	-0.715976879	0.451547726	-0.065477715	0.015175473	0.265016382	0.185001314	0.112757278	0.076901406	0.01647903	0.009154325	0.711372237	0.997110982	Bacteria.Firmicutes.Negativicutes.Selenomonadales.Acidaminococcaceae	PRODH
55422	ENSG00000100033	rs4819758	0.00738059	0.006377437	0.393309327	0.189097138	-0.774476857	0.568668209	0.08964632	-0.100039427	0.280138866	0.201828067	0.104330128	0.075390384	0.023462188	0.007340019	0.999507593	0.935584968	Bacteria.Firmicutes.Clostridia.Clostridiales.Lachnospiraceae.Lachnoclostridium	PRODH
55423	ENSG00000100033	rs4819758	0.013754602	0.021254444	0.128001727	0.344157438	-0.627792302	0.414100558	-0.168521994	0.076976984	0.248013054	0.175486067	0.109330757	0.080788513	0.019224257	0.008754847	0.704209171	0.918168901	Bacteria.Proteobacteria.Gammaproteobacteria.Pasteurellales.Pasteurellaceae.Haemophilus	PRODH
55424	ENSG00000100033	rs4819758	0.14068587	0.107576299	0.389906038	0.707056042	-0.484002296	0.37662126	0.118657903	-0.036913305	0.324582794	0.230862598	0.137099382	0.097798564	0.182393981	0.063040693	0.974916192	0.984760276	Bacteria.Firmicutes.Clostridia.Clostridiales.Ruminococcaceae.Ruminococcus.1	PRODH
55425	ENSG00000100033	rs4819758	0.21713505	0.204020711	0.678630693	0.776128421	-0.521330259	0.368115018	0.07554732	-0.034936856	0.41837164	0.286944015	0.181526872	0.122355729	0.314850238	0.144643896	0.999469974	0.995085677	Bacteria.Bacteroidetes.Bacteroidia.Bacteroidales.Porphyromonadaceae.Barnesiella	PRODH
55426	ENSG00000100033	rs4819758	0.22547706	0.118767344	0.871874763	0.748188742	-0.592248465	0.499769463	0.02848781	0.036007134	0.484045971	0.316204445	0.175953111	0.111693847	0.300182075	0.111636419	0.999586829	0.996426659	Bacteria.Firmicutes.Negativicutes.Selenomonadales.Veillonellaceae.Megasphaera	PRODH
55427	ENSG00000100033	rs4819758	0.021174292	0.022570482	0.668120745	0.871908971	-0.618138239	0.428627436	-0.051087863	-0.014000303	0.261783443	0.183532718	0.118627652	0.086495265	0.034388111	0.01168438	0.710489558	0.923117531	Bacteria.Firmicutes.Bacilli.Lactobacillales.Streptococcaceae.Streptococcus	PRODH
55428	ENSG00000100033	rs4819758	0.105281	0.141712753	0.788176131	0.840255272	-0.593091508	0.393534332	0.043847081	-0.023662214	0.361130968	0.264606592	0.162532883	0.11692941	0.193809076	0.102622045	0.952627788	0.999817689	Bacteria.Firmicutes.Clostridia.Clostridiales.Family.XIII.Family.XIII.AD3011.group	PRODH
55429	ENSG00000100033	rs4819758	0.009097137	0.046146668	0.295213375	0.78440026	-0.684930762	0.381929579	0.127647108	-0.023493727	0.25484169	0.187925992	0.120977684	0.085523192	0.02102928	0.021295232	0.997466038	0.996556542	Bacteria.Bacteroidetes.Bacteroidia.Bacteroidales.Rikenellaceae	PRODH
55430	ENSG00000100033	rs4819758	0.862698915	0.846078202	0.839205231	0.890670031	-0.305624843	0.252232019	-0.058618143	0.029338616	1.760352872	1.294231378	0.287749813	0.212617153	0.999415694	0.899898606	0.990344402	0.977319136	Bacteria.Firmicutes	PRODH
55431	ENSG00000100033	rs4819758	0.116923451	0.132807029	0.874586743	0.957623256	-0.617289062	0.416358734	-0.024993798	0.005945145	0.388566992	0.273575273	0.157740222	0.111460487	0.147107354	0.063121738	0.993501001	0.958691473	Bacteria.Firmicutes.Erysipelotrichia.Erysipelotrichales	PRODH
55432	ENSG00000100033	rs4819758	0.012314953	0.021061315	0.508944431	0.493015199	-0.665145391	0.427110413	-0.062252321	0.045034628	0.258439717	0.180717573	0.093740412	0.065328455	0.019038468	0.011780819	0.99994518	0.999865593	Bacteria.Bacteroidetes.Bacteroidia.Bacteroidales.Prevotellaceae	PRODH
55433	ENSG00000100033	rs4819758	0.753426047	0.786197184	0.412187306	0.170851001	-0.189708976	-0.118155274	-0.16514202	0.199281089	0.601418678	0.433823704	0.200104926	0.143931233	0.826778297	0.594640289	0.99967607	0.999141757	Bacteria.Firmicutes.Negativicutes.Selenomonadales	PRODH
55434	ENSG00000100033	rs4819758	0.01448703	0.024109269	0.109315688	0.051147754	-0.622457087	0.403266185	0.202044078	-0.170029976	0.247869352	0.174683298	0.12447333	0.085598509	0.020773595	0.009229653	0.996546716	0.994860843	Bacteria.Firmicutes.Clostridia.Clostridiales.Ruminococcaceae.Ruminococcaceae.UCG.002	PRODH
55435	ENSG00000100033	rs4819758	0.007869298	0.019156676	0.50947887	0.875522089	-0.745617346	0.454058566	-0.073817749	0.012236538	0.272007066	0.18908038	0.111296604	0.077812157	0.018099212	0.011050134	0.789977512	0.995623715	Bacteria.Firmicutes.Negativicutes.Selenomonadales.Acidaminococcaceae.Phascolarctobacterium	PRODH
55436	ENSG00000100033	rs4819758	0.010616077	0.016854156	0.521689622	0.620182655	-0.743368032	0.479860805	-0.099300442	0.05411531	0.282654654	0.195691473	0.154149551	0.10867874	0.020022397	0.006947553	0.826781148	0.997649073	Bacteria.Firmicutes.Clostridia.Clostridiales.Ruminococcaceaencultured	PRODH
55437	ENSG00000100033	rs4819758	0.010757713	0.018433833	0.786162256	0.928191129	-0.669955922	0.434915223	-0.033784585	0.007968386	0.25522519	0.179961521	0.124024077	0.088081829	0.019212752	0.009041754	0.999334555	0.999343081	Bacteria.Firmicutes.Erysipelotrichia.Erysipelotrichales.Erysipelotrichaceae.Erysipelotrichaceae.UCG.003	PRODH
55438	ENSG00000100033	rs4819758	0.019898864	0.021258921	0.666877948	0.878205702	-0.626568442	0.438307888	-0.051316482	-0.013339234	0.262578242	0.185751249	0.11868497	0.086708758	0.032739902	0.010472645	0.720641202	0.955303348	Bacteria.Firmicutes.Bacilli.Lactobacillales.Streptococcaceae	PRODH
55439	ENSG00000100033	rs4819758	0.050306397	0.074171827	0.622944012	0.761759828	-0.822335807	0.510523129	0.085645855	-0.036477168	0.41244184	0.281383576	0.17337103	0.119822069	0.108696576	0.060621482	0.998793879	0.998019463	Bacteria.Firmicutes.Clostridia.Clostridiales.Lachnospiraceae.Blautia	PRODH
55440	ENSG00000100033	rs4819758	0.031904038	0.262999463	0.485894756	0.135948743	-0.561819044	0.228144766	0.066702415	-0.117973198	0.256291986	0.202083123	0.095181154	0.078154821	0.066400895	0.109697087	0.937318069	0.997412515	Bacteria.Proteobacteria.Gammaproteobacteria.Enterobacteriales.Enterobacteriaceae.Citrobacter	PRODH
55441	ENSG00000100033	rs4819758	0.24831481	0.333200659	0.307199624	0.180098132	-0.414337776	0.234587111	0.151751225	-0.140584639	0.355732485	0.240642409	0.147463275	0.103767177	0.203652989	0.117666886	0.911591624	0.84967042	Bacteria.Firmicutes.Clostridia.Clostridiales.Ruminococcaceae.Ruminococcaceae.UCG.005	PRODH
55442	ENSG00000100033	rs4819758	0.00770675	0.00711396	0.988575795	0.457583983	-0.688224187	0.499765044	-0.001851024	0.069831438	0.250371107	0.179899838	0.128785227	0.093454849	0.016678295	0.003784625	0.795456472	0.869357444	Bacteria.Firmicutes.Clostridia.Clostridiales.Peptostreptococcaceae	PRODH
55443	ENSG00000100033	rs4819758	0.051761155	0.059333827	0.712502813	0.73662929	-0.769518721	0.496575695	-0.064613264	0.039798616	0.388450443	0.258792737	0.174589494	0.11783723	0.126021647	0.059080265	0.914413849	0.937237055	Bacteria.Firmicutes.Clostridia.Clostridiales.Lachnospiraceae..Eubacterium..xylanophilum.group	PRODH
55444	ENSG00000100033	rs4819758	0.009843645	0.034189804	0.26336855	0.421808629	-0.912695543	0.543932998	-0.173027426	0.085079028	0.343339444	0.251502906	0.15338167	0.105253725	0.072673925	0.046784163	0.999028109	0.997798285	Bacteria.Actinobacteria.Actinobacteria.Micrococcales.Micrococcaceae	PRODH
55445	ENSG00000100033	rs4819758	0.41351848	0.37684861	0.031791404	0.063686507	-0.25303732	0.190237023	0.302143982	-0.178039627	0.307488152	0.213817067	0.137738867	0.094397044	0.314088385	0.14123792	0.725717875	0.900464665	Bacteria.Firmicutes.Clostridia.Clostridiales.Ruminococcaceae.Ruminococcaceae.UCG.003	PRODH
55446	ENSG00000100033	rs4819758	0.296392684	0.365086964	0.926019149	0.927941642	-0.61223686	0.39494401	-0.009884245	0.007559987	0.581678627	0.433051742	0.106042819	0.083277286	0.797351225	0.549900107	0.99911693	0.997690506	Bacteria.Bacteroidetes.Bacteroidia.Bacteroidales.Bacteroidaceae.Bacteroides	PRODH
55447	ENSG00000100033	rs4819758	0.018279477	0.03419985	0.440420872	0.330004775	-0.618347336	0.393401455	-0.090406125	0.086033072	0.255510093	0.181910899	0.11647712	0.087668239	0.02504668	0.01224663	0.998880039	0.950358135	Bacteria.Proteobacteria.Deltaproteobacteria.Desulfovibrionales.Desulfovibrionaceae.Bilophila	PRODH
55448	ENSG00000100033	rs4819758	0.488439572	0.624366574	0.2527248	0.170571708	-0.288213129	0.137630895	0.192645319	-0.15713842	0.413685544	0.279749491	0.166959384	0.113418434	0.402880799	0.30087056	0.805342449	0.818517016	Bacteria.Firmicutes.Clostridia.Clostridiales.Ruminococcaceae.Ruminococcaceae.UCG.014	PRODH
55449	ENSG00000100033	rs4819758	0.07645965	0.076617801	0.934146756	0.918492017	-0.681708551	0.446780334	-0.01374815	0.011459034	0.378764875	0.248372715	0.165751278	0.111549625	0.123221742	0.041136204	0.838979412	0.996716587	Bacteria.Bacteroidetes.Bacteroidia.Bacteroidales.Porphyromonadaceae.Odoribacter	PRODH
55450	ENSG00000100033	rs4819758	0.640315977	0.602782039	0.952455913	0.876033246	-0.755529373	0.608014726	0.016156805	-0.030712418	1.609492506	1.162733046	0.269954704	0.196112343	0.987348183	0.758980369	0.996576058	0.877450066	Bacteria.Firmicutes.Clostridia.Clostridiales	PRODH
55451	ENSG00000100033	rs4819758	0.010037134	0.024708581	0.831218533	0.229806964	-0.685962149	0.411755415	-0.027147965	0.107511382	0.258755446	0.179140877	0.12686859	0.088700653	0.020957253	0.010057066	0.907465165	0.968856518	Bacteria.Firmicutes.Clostridia.Clostridiales.Lachnospiraceae..Eubacterium..hallii.group	PRODH
55452	ENSG00000100033	rs4819758	0.02175631	0.058043335	0.786668081	0.877499776	-0.701428002	0.411103168	-0.031551495	-0.012995704	0.29844045	0.213126573	0.116107966	0.083984987	0.047769997	0.03526308	0.999305535	0.994727898	Bacteria.Proteobacteria.Gammaproteobacteria.Pseudomonadales.Pseudomonadaceae.Pseudomonas	PRODH
55453	ENSG00000100033	rs4819758	0.011367278	0.016431003	0.799218927	0.585345934	-0.659087893	0.44119994	0.034348444	-0.052322035	0.253092572	0.179194997	0.134496012	0.095428502	0.019040952	0.007871331	0.997048205	0.999513539	Bacteria.Firmicutes.Clostridia.Clostridiales.Lachnospiraceae.Dorea	PRODH
55454	ENSG00000100033	rs4819758	0.282368334	0.246633858	0.388026413	0.564016215	-0.410903606	0.302615902	-0.163468592	0.07604916	0.379109611	0.258881371	0.188123141	0.131161986	0.281877436	0.107917414	0.925664213	0.973493341	Bacteria.Actinobacteria	PRODH
55455	ENSG00000100033	rs4819758	0.00563493	0.01283283	0.255251708	0.410570406	-0.753801561	0.474330528	0.147227985	-0.073809821	0.263383888	0.185434021	0.128285281	0.08912618	0.013345641	0.008068969	0.882952099	0.856126612	Bacteria.Firmicutes.Clostridia.Clostridiales.Lachnospiraceaencultured	PRODH
55456	ENSG00000100033	rs4819758	0.441452328	0.622910455	0.742328857	0.666632353	-0.481346742	0.238551398	-0.035805128	0.038445893	0.621563737	0.482847676	0.108449588	0.088848013	0.90140863	0.687107386	0.998912436	0.995383189	Bacteria.Bacteroidetes.Bacteroidia.Bacteroidales	PRODH
55457	ENSG00000100033	rs4819758	0.046615262	0.039571087	0.627953302	0.400022627	-0.838768196	0.658282635	-0.07572722	0.099674873	0.413623262	0.313494408	0.155534277	0.11767151	0.145023972	0.058400081	0.807235963	0.840151945	Bacteria.Firmicutes.Erysipelotrichia.Erysipelotrichales.Erysipelotrichaceae.Faecalitalea	PRODH
55458	ENSG00000100033	rs4819758	0.013855066	0.012845221	0.468801856	0.264294478	-0.80392881	0.559699004	0.086623877	-0.090647202	0.317949445	0.218839467	0.118884958	0.080512444	0.032490304	0.00933243	0.922034585	0.846560533	Bacteria.Firmicutes.Clostridia.Clostridiales.Lachnospiraceae.Roseburia	PRODH
55459	ENSG00000100033	rs4819758	0.045958575	0.025494413	0.432648961	0.228607926	-1.013981194	0.808469343	-0.156928743	0.169301994	0.498478668	0.353717129	0.198770611	0.139316878	0.217858565	0.051970263	0.996483139	0.865911567	Bacteria.Bacteroidetes.Bacteroidia.Bacteroidales.Porphyromonadaceae.Butyricimonas	PRODH
55460	ENSG00000100033	rs4819758	0.112573515	0.129612868	0.861170732	0.946053589	-0.613956232	0.413622873	-0.027129044	0.007461507	0.381775276	0.26949607	0.154521397	0.109855089	0.131537846	0.051382198	0.999513786	0.977690615	Bacteria.Firmicutes.Erysipelotrichia.Erysipelotrichales.Erysipelotrichaceae	PRODH
55461	ENSG00000100033	rs4819758	0.061681557	0.067345534	0.444986704	0.615175659	-0.552259717	0.377360326	0.100820586	-0.044720735	0.290523645	0.20288423	0.131207403	0.088539512	0.072062045	0.020532561	0.999989953	0.995249858	Bacteria.Firmicutes.Clostridia.Clostridiales.Christensenellaceae	PRODH
55462	ENSG00000100033	rs4819758	0.057546457	0.086727249	0.729272619	0.837044299	-0.603554586	0.405458269	0.041161797	-0.018598959	0.312260653	0.233178658	0.118428943	0.090072204	0.09100105	0.047378318	0.99830237	0.997282036	Bacteria.Firmicutes.Clostridia.Clostridiales.Clostridiaceae.1.Clostridium.sensu.stricto.1	PRODH
55463	ENSG00000100033	rs4819758	0.011802054	0.028515663	0.415015056	0.580333433	-0.791178641	0.499275978	-0.132772026	0.066145884	0.305486551	0.222966382	0.16186386	0.119043792	0.028769017	0.017754281	0.998173674	0.994266973	Bacteria.Firmicutes.Bacilli.Bacillales	PRODH
55464	ENSG00000100033	rs4819758	0.158415821	0.100166473	0.822718004	0.546788054	-0.773390455	0.622649652	-0.056942288	0.105091274	0.542130734	0.373417526	0.253140063	0.173502404	0.31855934	0.121619129	0.961709747	0.981962125	Bacteria.Firmicutes.Clostridia.Clostridiales.Ruminococcaceae.Anaerotruncus	PRODH
55465	ENSG00000100033	rs4819758	0.02412679	0.038727741	0.647646038	0.770091509	-0.757030275	0.479845237	0.055316963	-0.025150744	0.32796592	0.227504418	0.120480896	0.085704216	0.057438273	0.024787385	0.99786128	0.999462671	Bacteria.Firmicutes.Clostridia.Clostridiales.Lachnospiraceae.Anaerostipes	PRODH
55466	ENSG00000100033	rs4819758	0.264779864	0.199068501	0.687117604	0.926033639	-0.495012561	0.374922661	0.069470518	-0.011034786	0.440119163	0.289017942	0.171723635	0.118409621	0.313445117	0.115280132	0.998768023	0.999934415	Bacteria.Firmicutes.Clostridia.Clostridiales.Ruminococcaceae.Ruminococcaceae.NK4A214.group	PRODH
55467	ENSG00000100033	rs4819758	0.011105	0.01831249	0.620484361	0.661762487	-0.683478584	0.439915295	0.055809683	-0.034828002	0.261571598	0.181833187	0.112178462	0.079251479	0.017847866	0.010562511	0.996033175	0.963662326	Bacteria.Firmicutes.Clostridia.Clostridiales.Lachnospiraceae.Lachnospiraceae.NK4A136.group	PRODH
55468	ENSG00000100033	rs4819758	0.132957959	0.206680741	0.820781928	0.869420363	-0.787044079	0.432602482	-0.053803284	-0.026394159	0.517344985	0.339221429	0.236556621	0.159930039	0.218217619	0.127593899	0.998330087	0.999834196	Bacteria.Actinobacteria.Coriobacteriia.Coriobacteriales.Coriobacteriaceae.Collinsella	PRODH
55469	ENSG00000100033	rs4819758	0.010977547	0.01541964	0.703466348	0.957803427	-0.663335952	0.445846934	0.045876797	0.004590846	0.253439954	0.179272738	0.12000174	0.086437745	0.019820203	0.007336549	0.806089965	0.986027059	Bacteria.Actinobacteria.Actinobacteria.Bifidobacteriales.Bifidobacteriaceae	PRODH
55470	ENSG00000100033	rs4819758	0.01097226	0.013224279	0.847440334	0.445610445	-0.67539403	0.463289359	-0.021292679	0.058658965	0.258029042	0.181937461	0.110243234	0.076443645	0.019692866	0.00609175	0.858104047	0.87724048	Bacteria.Fusobacteria.Fusobacteriia.Fusobacteriales	PRODH
55471	ENSG00000100033	rs4819758	0.059585325	0.022509583	0.592235815	0.204648121	-0.824438081	0.674182043	-0.102334366	0.167264494	0.430096041	0.288540536	0.190134883	0.13056505	0.147506678	0.029804511	0.999274386	0.998480911	Bacteria.Firmicutes.Clostridia.Clostridiales.Ruminococcaceae.Ruminococcaceae.UCG.013	PRODH
55472	ENSG00000100033	rs4819758	0.039579187	0.092784782	0.389919647	0.185499022	-0.570322226	0.327497485	-0.103197982	0.113948447	0.271616462	0.192012873	0.119240166	0.085165363	0.051125547	0.045201635	0.866158109	0.994448463	Bacteria.Bacteroidetes.Bacteroidia.Bacteroidales.Porphyromonadaceae	PRODH
55473	ENSG00000100033	rs4819758	0.00908655	0.01678017	0.294585342	0.106730481	-0.664934859	0.428335473	-0.108103507	0.122899404	0.247362042	0.174555782	0.10232093	0.075150419	0.015206327	0.007452394	0.934169653	0.990835033	Bacteria.Bacteroidetes.Bacteroidia.Bacteroidales.Porphyromonadaceae.Parabacteroides	PRODH
55474	ENSG00000100033	rs4819758	0.017427073	0.07755409	0.466701506	0.841661243	-0.786822046	0.425837591	-0.106169233	0.020312256	0.322606476	0.237499317	0.14502083	0.101278902	0.064281796	0.050251672	0.974318327	0.997803387	Bacteria.Actinobacteria.Actinobacteria.Micrococcales	PRODH
55475	ENSG00000100033	rs4819758	0.237667547	0.21353676	0.701487447	0.878896352	-0.52407997	0.391477145	-0.069779716	0.019631723	0.439794993	0.311680658	0.181253746	0.128345304	0.370865168	0.185652024	0.997570438	0.984587444	Bacteria.Firmicutes.Clostridia.Clostridiales.Lachnospiraceae.Lachnospiraceae.UCG.008	PRODH
55476	ENSG00000100033	rs4819758	0.441467702	0.257696031	0.507086816	0.911395994	-0.391809142	0.406972029	0.154166521	-0.017735356	0.505960816	0.356455341	0.231128432	0.158768945	0.504044386	0.185462156	0.978154064	0.998920199	Bacteria.Firmicutes.Clostridia.Clostridiales.Lachnospiraceae..Eubacterium..ventriosum.group	PRODH
55477	ENSG00000100033	rs4819758	0.03737155	0.033283182	0.706455452	0.897042317	-0.600829271	0.426231001	-0.048337336	-0.011805528	0.282799551	0.196043109	0.127790509	0.090883153	0.060938213	0.018231953	0.665078434	0.910444892	Bacteria.Firmicutes.Bacilli.Lactobacillales	PRODH
55478	ENSG00000100033	rs4819758	0.233665096	0.321000659	0.145089665	0.079229466	-0.383984349	0.218033824	0.219703335	-0.191575794	0.319459005	0.218051006	0.148997531	0.107462175	0.176545026	0.081128494	0.883792453	0.861652966	Bacteria.Firmicutes.Clostridia.Clostridiales.Lachnospiraceae..Eubacterium..eligens.group	PRODH
55479	ENSG00000100033	rs4819758	0.00971557	0.01445916	0.889466216	0.807679504	-0.680501415	0.453366427	-0.019126946	-0.022543421	0.255521885	0.180481932	0.137093666	0.092239982	0.01564299	0.0078718	0.99766152	0.952233551	Bacteria.Firmicutes.Clostridia.Clostridiales.Lachnospiraceae.Coprococcus.1	PRODH
55480	ENSG00000100033	rs4819758	0.042890018	0.166739292	0.694894513	0.731933545	-0.8125875	0.360092335	-0.060092932	-0.033707865	0.393573029	0.257543154	0.152542975	0.097985573	0.127625937	0.187484695	0.72649887	0.867851145	Bacteria.Firmicutes.Erysipelotrichia.Erysipelotrichales.Erysipelotrichaceae.Holdemanella	PRODH
55481	ENSG00000100033	rs4819758	0.064737404	0.069699252	0.358499164	0.198429998	-0.561182704	0.368018138	0.128768042	-0.12620212	0.298747575	0.199595696	0.139256341	0.097145878	0.071506657	0.025009984	0.715851537	0.853578243	Bacteria.Firmicutes.Clostridia.Clostridiales.Lachnospiraceae.Lachnospira	PRODH
55482	ENSG00000100033	rs4819758	0.012840373	0.019636516	0.757279313	0.791677019	-0.687183001	0.447361665	0.032225368	-0.020393478	0.268669869	0.187061147	0.103838472	0.076896619	0.020246567	0.010210137	0.736541916	0.987056926	Bacteria.Firmicutes.Negativicutes.Selenomonadales.Veillonellaceae.Veillonella	PRODH
55483	ENSG00000100033	rs4819758	0.034235933	0.248085682	0.99411658	0.265285157	-0.631045312	0.253799657	0.000720813	0.083131044	0.29185935	0.217794802	0.097383198	0.07399134	0.0819228	0.140754393	0.973107537	0.816494765	Bacteria.Firmicutes.Negativicutes.Selenomonadales.Veillonellaceae	PRODH
55484	ENSG00000100033	rs4819758	0.376419199	0.446311441	0.723075313	0.717129846	-0.487292426	0.302816755	-0.06220719	0.046303901	0.547197197	0.395238462	0.174804718	0.127259471	0.58738005	0.379505501	0.996108676	0.998901623	Bacteria.Firmicutes.Clostridia.Clostridiales.Lachnospiraceae..Ruminococcus..gnavus.group	PRODH
55485	ENSG00000100033	rs4819758	0.005700078	0.004385802	0.716208438	0.249265465	-0.714632151	0.545378549	-0.042751244	0.100672157	0.250056486	0.184836231	0.117096464	0.086608341	0.014951006	0.00379092	0.839443243	0.968614954	Bacteria.Firmicutes.Clostridia.Clostridiales.Peptostreptococcaceae.Intestinibacter	PRODH
55486	ENSG00000100033	rs4819758	0.031617876	0.089800317	0.373013275	0.653075792	-0.99646541	0.563123127	-0.133086695	0.049194973	0.453782069	0.327065813	0.148379284	0.108947655	0.193307076	0.13468439	0.998986731	0.998377846	Bacteria.Firmicutes.Clostridia.Clostridiales.Family.XI.Anaerococcus	PRODH
55487	ENSG00000100033	rs4819758	0.136519868	0.14251251	0.80466306	0.816619302	-0.58728036	0.385284727	-0.028725143	0.018711036	0.38963841	0.259588366	0.115681077	0.080365896	0.189847445	0.079032612	0.99617189	0.965530807	Bacteria.Proteobacteria.Gammaproteobacteria.Enterobacteriales.Enterobacteriaceae	PRODH
55488	ENSG00000100033	rs4819758	0.038982872	0.03093702	0.714687187	0.865312086	-0.625166264	0.492184516	-0.044602135	-0.014881673	0.29680457	0.223203691	0.121484474	0.087396117	0.100214017	0.028606359	0.964011852	0.932902361	Bacteria.Proteobacteria.Betaproteobacteria	PRODH
55489	ENSG00000100033	rs4819758	0.038418475	0.03716749	0.826294272	0.79887462	-0.629616488	0.44425374	0.025329197	0.020798551	0.298023468	0.208870217	0.114960269	0.081297027	0.046068472	0.017371626	0.99894297	0.998882343	Bacteria.Verrucomicrobia.Verrucomicrobiae.Verrucomicrobiales.Verrucomicrobiaceae.Akkermansia	PRODH
55490	ENSG00000100033	rs4819758	0.192298647	0.292227541	0.673484085	0.633677939	-0.526029288	0.316187475	0.077248388	-0.063961981	0.399328868	0.297803764	0.182509569	0.133593833	0.222568049	0.188289793	0.998201428	0.99782309	Bacteria.Firmicutes.Bacilli.Bacillales.Staphylococcaceae.Staphylococcus	PRODH
55491	ENSG00000100033	rs4819758	0.019734916	0.02020528	0.575859844	0.986390808	-0.630096597	0.463829201	0.062563856	0.001443481	0.263690901	0.194878642	0.111276852	0.084304785	0.038597501	0.014408532	0.998970432	0.998994847	Bacteria.Firmicutes.Erysipelotrichia.Erysipelotrichales.Erysipelotrichaceae.Erysipelatoclostridium	PRODH
55492	ENSG00000100033	rs4819758	0.018552149	0.016366654	0.918788488	0.641497339	-0.676662488	0.527061874	-0.01136867	-0.038360854	0.280287786	0.213934347	0.111075419	0.082009743	0.051368733	0.018686761	0.990377206	0.927015982	Bacteria.Proteobacteria.Betaproteobacteria.Burkholderiales	PRODH
55493	ENSG00000100033	rs4819758	0.034708447	0.034152003	0.849299493	0.777148209	-0.63663473	0.448596426	0.021778989	0.02297816	0.295243329	0.207376106	0.114169801	0.080852581	0.042597118	0.016677273	0.998409995	0.996467843	Bacteria.Verrucomicrobia	PRODH
55494	ENSG00000100033	rs4819758	0.134814447	0.14800138	0.68287702	0.733477718	-0.55266001	0.369489108	0.073912166	-0.042077144	0.365046499	0.252421564	0.180119043	0.123051887	0.18756568	0.081526819	0.999550585	0.975879293	Bacteria.Firmicutes.Clostridia.Clostridiales.Lachnospiraceae.Lachnospiraceae.ND3007.group	PRODH
55495	ENSG00000100033	rs4819758	0.011056961	0.013315948	0.839875047	0.443551782	-0.676366871	0.463837299	-0.022367474	0.058939648	0.258687723	0.182342735	0.110265178	0.07646145	0.019715506	0.006330423	0.842861445	0.8806471	Bacteria.Fusobacteria.Fusobacteriia.Fusobacteriales.Fusobacteriaceae.Fusobacterium	PRODH
55496	ENSG00000100033	rs4819758	0.066159573	0.03783403	0.815244347	0.631773153	-0.612298078	0.486349131	0.031692758	0.045986322	0.327729677	0.229489163	0.135091889	0.095511795	0.097765608	0.024974332	0.928428625	0.932490779	Bacteria.Firmicutes.Clostridia.Clostridiales.Ruminococcaceae.Ruminococcus.2	PRODH
55497	ENSG00000100033	rs4819758	0.04127218	0.038947093	0.461337417	0.400278639	-0.927022539	0.62234686	0.127735237	-0.097534599	0.445365995	0.295410188	0.172388272	0.115207718	0.082529963	0.029055527	0.99514452	0.969189617	Bacteria.Firmicutes.Clostridia.Clostridiales.Ruminococcaceae.Subdoligranulum	PRODH
55498	ENSG00000100033	rs4819758	0.015026379	0.02921364	0.705668017	0.654905136	-0.622098809	0.39208104	0.035630091	0.029975691	0.249134729	0.175888544	0.093931508	0.066761543	0.01979653	0.011651556	0.95477287	0.96414545	Bacteria.Firmicutes.Negativicutes.Selenomonadales.Veillonellaceae.Dialister	PRODH
55499	ENSG00000100033	rs4819758	0.235817922	0.466757025	0.147081848	0.068107052	-0.370594841	0.163101321	0.191265901	-0.164937573	0.309756421	0.222814535	0.130364748	0.088929576	0.240412331	0.195575559	0.754062175	0.926870238	Bacteria.Firmicutes.Clostridia.Clostridiales.Lachnospiraceae.Lachnospiraceae.UCG.010	PRODH
55500	ENSG00000100033	rs4819758	0.326180651	0.474121308	0.39619172	0.212627051	-0.390709984	0.195557096	0.115033027	-0.11688595	0.394977866	0.27164049	0.134698418	0.092873573	0.236665043	0.198994748	0.856377162	0.717314029	Bacteria.Firmicutes.Clostridia.Clostridiales.Lachnospiraceae.Tyzzerella	PRODH
55501	ENSG00000100033	rs4819758	0.066852421	0.102300504	0.617473655	0.723595459	-0.578229775	0.384887335	0.059129724	-0.031881225	0.310304933	0.232303346	0.117833744	0.089763517	0.094504639	0.055842777	0.998115183	0.993943049	Bacteria.Firmicutes.Clostridia.Clostridiales.Clostridiaceae.1	PRODH
55502	ENSG00000100033	rs4819758	0.014943616	0.056191905	0.298794707	0.60255001	-0.969809698	0.535776916	-0.150503541	0.053055619	0.388050313	0.275641779	0.143710186	0.101395555	0.082174232	0.072296072	0.996423631	0.971636825	Bacteria.Bacteroidetes.Bacteroidia.Bacteroidales.Prevotellaceae.Prevotella.7	PRODH
55503	ENSG00000100033	rs4819758	0.091978755	0.106018026	0.454282067	0.505731281	-0.527439795	0.348147159	-0.112451311	0.06962109	0.30845905	0.212442959	0.149389096	0.104043444	0.10018888	0.046964517	0.673621551	0.931893526	Bacteria.Actinobacteria.Actinobacteria	PRODH
55504	ENSG00000100033	rs4819758	0.062959707	0.086112715	0.718430904	0.794836098	-0.779328216	0.496115626	-0.052910859	0.027455948	0.412036643	0.284746226	0.146120473	0.105158945	0.16615774	0.079989948	0.997152221	0.990360691	Bacteria.Firmicutes.Clostridia.Clostridiales.Family.XI	PRODH
55505	ENSG00000100033	rs4819758	0.670664372	0.620205198	0.304983209	0.372554946	-0.21243121	0.164201661	-0.139139927	0.083998776	0.497328684	0.329784343	0.134585224	0.093560528	0.546395796	0.301569293	0.784569354	0.995251343	Bacteria.Proteobacteria.Gammaproteobacteria	PRODH
55506	ENSG00000100033	rs4819758	0.01116845	0.03377777	0.662931442	0.777026077	-0.730634593	0.425171563	-0.051518642	-0.024618319	0.279849177	0.196121754	0.117665295	0.086574996	0.025104549	0.018339154	0.999550314	0.996901429	Bacteria.Proteobacteria.Gammaproteobacteria.Pseudomonadales	PRODH
55507	ENSG00000100033	rs4819758	0.007634987	0.012602559	0.368206248	0.343242452	-0.740993382	0.480432626	-0.103971841	0.075255786	0.269232873	0.187312084	0.114753094	0.078831446	0.01407664	0.007669141	0.973523722	0.967883234	Bacteria.Proteobacteria.Betaproteobacteria.Burkholderiales.Alcaligenaceae.Parasutterella	PRODH
55508	ENSG00000100033	rs4819758	0.227157951	0.174651441	0.73563938	0.902853344	-0.530506807	0.390196052	0.051248534	-0.01219609	0.435174498	0.284360932	0.151147914	0.099537309	0.339357484	0.15446758	0.984987993	0.979204363	Bacteria.Proteobacteria.Deltaproteobacteria.Desulfovibrionales.Desulfovibrionaceae.Desulfovibrio	PRODH
55509	ENSG00000100033	rs4819758	0.110985193	0.159528383	0.711001208	0.578147647	-0.567408853	0.343565841	0.089735269	-0.089823138	0.351240029	0.241486122	0.241150891	0.160725243	0.137579876	0.085917429	0.915499851	0.994989321	Bacteria.Actinobacteria.Coriobacteriia.Coriobacteriales	PRODH
55510	ENSG00000100033	rs4819758	0.032632822	0.225306004	0.991311693	0.498601335	-0.628663666	0.28641127	0.00123559	-0.061389515	0.288041579	0.233997288	0.11303824	0.090219334	0.1295218	0.149244522	0.99946547	0.972078348	Bacteria.Firmicutes.Erysipelotrichia.Erysipelotrichales.Erysipelotrichaceae..Clostridium..innocuum.group	PRODH
55511	ENSG00000100033	rs4819758	0.014621588	0.021920925	0.13116558	0.367267462	-0.62144933	0.410935128	-0.167096993	0.073803405	0.24782183	0.175069937	0.109320417	0.081295905	0.020349655	0.008749727	0.695692954	0.880453759	Bacteria.Proteobacteria.Gammaproteobacteria.Pasteurellales.Pasteurellaceae	PRODH
55512	ENSG00000100033	rs4819758	0.020050492	0.042510749	0.785379494	0.53465655	-0.619181132	0.386866233	-0.031739108	0.054481886	0.259813486	0.187023751	0.116079278	0.087284576	0.025842132	0.015668466	0.972085394	0.957248517	Bacteria.Proteobacteria.Deltaproteobacteria.Desulfovibrionales.Desulfovibrionaceae	PRODH
55513	ENSG00000100033	rs4819758	0.044067926	0.052912477	0.893401783	0.980101054	-0.63406164	0.428784686	0.014215697	-0.001887087	0.308888234	0.217539974	0.1056782	0.075372145	0.105376716	0.049233286	0.999614985	0.99936283	Bacteria.Firmicutes.Clostridia.Clostridiales.Lachnospiraceae.Tyzzerella.4	PRODH
55514	ENSG00000100033	rs4819758	0.010894458	0.017697179	0.752101043	0.899759726	-0.665707751	0.437537245	-0.050166722	0.014851674	0.254067799	0.179843681	0.15816009	0.117450446	0.014243298	0.007341605	0.972349599	0.962141134	Bacteria.Firmicutes.Clostridia.Clostridiales.Ruminococcaceae.Ruminiclostridium.5	PRODH
55515	ENSG00000100033	rs4819758	0.458962436	0.688516706	0.162316197	0.298971621	0.762511941	-0.26538366	-0.335834732	0.162746117	1.023611088	0.659114443	0.237652976	0.155457537	0.731434118	0.701924271	0.851138405	0.99665811	Bacteria.Proteobacteria	PRODH
55516	ENSG00000100033	rs4819758	0.009114424	0.046264413	0.296733777	0.787917183	-0.684680324	0.381654927	0.127266448	-0.023110468	0.254815344	0.187895379	0.121000396	0.085558946	0.021068638	0.021496877	0.997528932	0.997707395	Bacteria.Bacteroidetes.Bacteroidia.Bacteroidales.Rikenellaceae.Alistipes	PRODH
55517	ENSG00000100033	rs4819758	0.062772349	0.068123522	0.484994851	0.666716611	-0.556493888	0.380023299	0.087903752	-0.036946097	0.294007458	0.204910141	0.125175083	0.085405005	0.073738296	0.020399806	0.999417824	0.997023453	Bacteria.Firmicutes.Clostridia.Clostridiales.Christensenellaceae.Christensenellaceae.R.7.group	PRODH
55518	ENSG00000100033	rs4819758	0.324157443	0.200926775	0.832441395	0.535244229	-0.837834176	0.795559261	0.036645328	-0.078813638	0.843425565	0.615846322	0.172521204	0.126448465	0.7910748	0.467062737	0.956359196	0.939156644	Bacteria.Firmicutes.Clostridia.Clostridiales.Ruminococcaceae	PRODH
55519	ENSG00000100033	rs4819758	0.035735483	0.07381992	0.49191701	0.76276263	-0.88915954	0.520492552	-0.100986801	0.031136264	0.414753724	0.286520664	0.14612155	0.102724097	0.105433533	0.062717901	0.999814869	0.942552604	Bacteria.Actinobacteria.Actinobacteria.Corynebacteriales.Corynebacteriaceae	PRODH
55520	ENSG00000100033	rs4819758	0.013817276	0.020240551	0.655749243	0.814849197	-0.743081439	0.459377585	-0.045900383	0.015664247	0.293762208	0.193065031	0.102497276	0.066624414	0.040361896	0.019604445	0.998735039	0.999709092	Bacteria.Bacteroidetes.Bacteroidia.Bacteroidales.Prevotellaceae.Prevotella.9	PRODH
55521	ENSG00000100033	rs4819758	0.25969958	0.346830235	0.334502771	0.253818112	-0.412476947	0.236236027	0.152662629	-0.128763942	0.362815032	0.249320322	0.157028677	0.111855415	0.27090709	0.159948639	0.964373737	0.992258538	Bacteria.Firmicutes.Clostridia.Clostridiales.Ruminococcaceae.Ruminiclostridium.9	PRODH
55522	ENSG00000100033	rs4819758	0.088812307	0.102030638	0.376590688	0.401635728	-0.51852223	0.34089377	-0.12930839	0.087847818	0.300212628	0.205585343	0.145257276	0.104066757	0.102440813	0.045676032	0.997851323	0.977487446	Bacteria.Firmicutes.Clostridia.Clostridiales.Lachnospiraceae.Fusicatenibacter	PRODH
55523	ENSG00000100033	rs4819758	0.739442931	0.690959954	0.87345705	0.961130595	-0.450448082	0.381567721	-0.040763849	0.008864608	1.348670711	0.955587076	0.254951349	0.181205291	0.898942581	0.693043948	0.887512431	0.881705892	Bacteria.Firmicutes.Clostridia.Clostridiales.Lachnospiraceae	PRODH
55524	ENSG00000100033	rs4819758	0.118796928	0.13187673	0.768940294	0.738096311	-0.784178971	0.531057127	0.038955987	-0.031861309	0.496191073	0.348087281	0.132066215	0.094885359	0.391959367	0.231151294	0.888073587	0.907795508	Bacteria.Firmicutes.Clostridia.Clostridiales.Lachnospiraceae..Eubacterium..rectale.group	PRODH
55525	ENSG00000100033	rs4819758	0.020271549	0.041874672	0.704742993	0.524633888	-0.620486903	0.389320373	-0.044711046	0.056202368	0.260842592	0.187611001	0.117483794	0.08786841	0.02960543	0.015810059	0.923655462	0.944128781	Bacteria.Proteobacteria.Deltaproteobacteria	PRODH
55526	ENSG00000100033	rs4819758	0.029932557	0.029223475	0.270567457	0.229345822	-1.191301064	0.824489646	-0.216717183	0.160681822	0.53687288	0.369891495	0.195051845	0.1324355	0.152561531	0.063002796	0.999437234	0.98110946	Bacteria.Proteobacteria.Betaproteobacteria.Neisseriales.Neisseriaceae	PRODH
55527	ENSG00000100033	rs4819758	0.009404693	0.014385631	0.833531912	0.629981649	-0.669515295	0.44514072	0.026954126	0.044477076	0.250257173	0.177068112	0.127740395	0.091893073	0.017518004	0.005930056	0.998239218	0.990525521	Bacteria.Firmicutes.Clostridia.Clostridiales.Ruminococcaceae.Flavonifractor	PRODH
55528	ENSG00000100033	rs4819758	0.034192277	0.140232072	0.980858023	0.677554262	-0.6451253	0.349856195	0.003016055	-0.042264825	0.298296303	0.234348805	0.125229017	0.101195296	0.093774809	0.106890014	0.966309182	0.975753363	Bacteria.Firmicutes.Bacilli.Lactobacillales.Carnobacteriaceae.Granulicatella	PRODH
55529	ENSG00000100033	rs4819758	0.130222757	0.151418021	0.549190604	0.571067043	-0.523109488	0.340973296	0.096712058	-0.064304958	0.341383603	0.234934535	0.16063267	0.112949131	0.163099387	0.080910575	0.855016961	0.994506574	Bacteria.Firmicutes.Clostridia.Clostridiales.Family.XIII	PRODH
55530	ENSG00000100033	rs4819758	0.088374969	0.033435475	0.780289735	0.349029144	-0.750440184	0.682249733	0.02769078	-0.068040464	0.433878885	0.314078137	0.098866298	0.072139494	0.407694936	0.112897797	0.999785669	0.999420701	Bacteria.Firmicutes.Clostridia.Clostridiales.Ruminococcaceae.Faecalibacterium	PRODH
55531	ENSG00000100033	rs4819758	0.100586421	0.184054111	0.75677206	0.50979128	-0.580918984	0.323962271	0.072905851	-0.104083971	0.348830271	0.241324217	0.234415291	0.157045876	0.138233053	0.097150848	0.946529443	0.989731238	Bacteria.Actinobacteria.Coriobacteriia.Coriobacteriales.Coriobacteriaceae	PRODH
55532	ENSG00000100033	rs4819758	0.029559206	0.127932492	0.94260907	0.751991377	-0.65921679	0.360002104	-0.00965661	-0.033632412	0.296380643	0.233512723	0.133626604	0.105984034	0.089702525	0.094676828	0.988161388	0.958055178	Bacteria.Firmicutes.Bacilli.Lactobacillales.Carnobacteriaceae	PRODH
55533	ENSG00000100033	rs4819758	0.010989219	0.015438538	0.705142118	0.956880637	-0.663251618	0.445772169	0.045611915	0.004691874	0.253446587	0.179277111	0.120021344	0.086447555	0.019858184	0.007344236	0.807571274	0.985083484	Bacteria.Actinobacteria.Actinobacteria.Bifidobacteriales.Bifidobacteriaceae.Bifidobacterium	PRODH
55534	ENSG00000100033	rs4819758	0.464237231	0.488203041	0.154176675	0.129079412	-0.270829102	0.171547119	0.334562388	-0.226483328	0.367890558	0.246095087	0.232096115	0.147356309	0.278535158	0.1506626	0.712452263	0.678686185	Bacteria.Firmicutes.Clostridia.Clostridiales.Ruminococcaceae.Butyricicoccus	PRODH
55535	ENSG00000100033	rs4819758	0.017053648	0.032452291	0.31231809	0.155946046	-0.623140823	0.39058902	0.097167838	-0.09669237	0.254603373	0.17876782	0.095434409	0.067371017	0.029990541	0.014009253	0.647120525	0.766410742	Bacteria.Proteobacteria.Betaproteobacteria.Burkholderiales.Alcaligenaceae.Sutterella	PRODH
55536	ENSG00000100033	rs4819758	0.022269195	0.018890276	0.377072577	0.301897212	-0.911964429	0.621802184	-0.146420779	0.114932668	0.389582028	0.258332354	0.164647488	0.110457427	0.081969471	0.035334278	0.96081397	0.904488287	Bacteria.Firmicutes.Clostridia.Clostridiales.Ruminococcaceae.Ruminiclostridium.6	PRODH
55537	ENSG00000100033	rs4819758	0.101243004	0.112618179	0.65652882	0.668434878	-0.561709937	0.367910951	-0.049010601	0.032775746	0.337959452	0.22880636	0.10970842	0.076183126	0.136909517	0.062535584	0.998302481	0.99762474	Bacteria.Proteobacteria.Gammaproteobacteria.Enterobacteriales.Enterobacteriaceae.Escherichia.Shigella	PRODH
55538	ENSG00000100033	rs4819758	0.441447364	0.622878263	0.742338396	0.666661639	-0.481351427	0.238570996	-0.035803589	0.038441444	0.621563	0.482842553	0.108449092	0.08884605	0.902918225	0.687668972	0.998947111	0.995399427	Bacteria.Bacteroidetes	PRODH
55539	ENSG00000100033	rs4819758	0.014422514	0.017397046	0.985107055	0.712390525	-0.671929256	0.479596885	0.001922615	-0.027473202	0.267385572	0.196585595	0.102607938	0.074204124	0.03605559	0.016990075	0.952425035	0.938309089	Bacteria.Proteobacteria.Betaproteobacteria.Burkholderiales.Alcaligenaceae	PRODH
55540	ENSG00000100036	rs11912792	0.605283345	0.083199759	0.227564244	0.474223579	-0.072143726	0.376485142	0.078210324	-0.075121863	0.138922881	0.214024601	0.064212625	0.104372996	0.277789819	0.033805305	0.77613409	0.984446179	Bacteria.Firmicutes.Clostridia.Clostridiales.Peptostreptococcaceae.Intestinibacter	SLC35E4
55541	ENSG00000100036	rs11912792	0.254082443	0.055957504	0.78783461	0.32294212	-0.14477281	0.40102305	-0.015127908	-0.096217332	0.125832817	0.2061126	0.055983789	0.096614664	0.126807668	0.017408923	0.996546716	0.994860843	Bacteria.Firmicutes.Clostridia.Clostridiales.Ruminococcaceae.Ruminococcaceae.UCG.002	SLC35E4
55542	ENSG00000100036	rs11912792	0.933427607	0.036239159	0.773445356	0.016248656	0.060530811	-3.053095447	-0.034833046	0.587948173	0.721873345	1.428135625	0.120506669	0.238373523	0.999415694	0.633681426	0.990344402	0.824459893	Bacteria.Firmicutes	SLC35E4
55543	ENSG00000100036	rs11912792	0.278065736	0.0537009	0.402777199	0.024134083	-0.133907898	0.391011049	0.05253608	-0.236935253	0.122436554	0.199052169	0.062387528	0.102652236	0.132695875	0.02110185	0.964673102	0.710436087	Bacteria.Firmicutes.Clostridia.Clostridiales.Lachnospiraceae.Coprococcus.1	SLC35E4
55544	ENSG00000100036	rs11912792	0.577940203	0.592229896	0.512554125	0.144743256	-0.082706029	0.151693159	-0.035393026	0.169029755	0.147909314	0.281837861	0.053753907	0.114531572	0.295201444	0.193690205	0.999507593	0.935584968	Bacteria.Firmicutes.Clostridia.Clostridiales.Lachnospiraceae.Lachnoclostridium	SLC35E4
55545	ENSG00000100036	rs11912792	0.260636953	0.036805602	0.740038165	0.85891489	-0.144154685	0.439282625	0.01815198	-0.015125737	0.127050619	0.206124642	0.054477439	0.084760958	0.123840746	0.01318668	0.889247761	0.983908834	Bacteria.Proteobacteria.Gammaproteobacteria.Pasteurellales.Pasteurellaceae.Haemophilus	SLC35E4
55546	ENSG00000100036	rs11912792	0.118078237	0.306143048	0.264343411	0.365376417	-0.251413092	0.271714673	0.093391444	0.117745676	0.158766204	0.263456269	0.082958446	0.129185282	0.149142558	0.134374514	0.658347415	0.982679299	Bacteria.Firmicutes.Bacilli	SLC35E4
55547	ENSG00000100036	rs11912792	0.886605437	0.941567454	0.106898155	0.047590506	0.022582416	-0.022944884	-0.122081404	0.274932238	0.157750109	0.31183759	0.074686657	0.136196461	0.490875969	0.353935984	0.998793879	0.998019463	Bacteria.Firmicutes.Clostridia.Clostridiales.Lachnospiraceae.Blautia	SLC35E4
55548	ENSG00000100036	rs11912792	0.251794101	0.034129187	0.801179813	0.637608789	-0.146879426	0.47487567	0.024091081	-0.069902896	0.127043555	0.219495508	0.095282959	0.14771364	0.103639972	0.011964261	0.972349599	0.962141134	Bacteria.Firmicutes.Clostridia.Clostridiales.Ruminococcaceae.Ruminiclostridium.5	SLC35E4
55549	ENSG00000100036	rs11912792	0.32372654	0.092460612	0.870874122	0.692482926	-0.165635023	0.536574225	-0.011745802	0.046742705	0.166590878	0.314276059	0.071979958	0.117672989	0.288632873	0.056833471	0.994057282	0.984760276	Bacteria.Firmicutes.Clostridia.Clostridiales.Ruminococcaceae.Ruminococcus.1	SLC35E4
55550	ENSG00000100036	rs11912792	0.272316307	0.036577053	0.830302734	0.848115764	-0.141510341	0.439986396	0.01341534	-0.020382785	0.127833358	0.206195595	0.062349287	0.106007497	0.145639669	0.015021665	0.999334555	0.997301756	Bacteria.Firmicutes.Erysipelotrichia.Erysipelotrichales.Erysipelotrichaceae.Erysipelotrichaceae.UCG.003	SLC35E4
55551	ENSG00000100036	rs11912792	0.328296535	0.170277219	0.882957276	0.362145097	-0.135357824	0.328252067	0.009884051	-0.116712209	0.137440636	0.236758298	0.066877984	0.127186424	0.188887477	0.040282733	0.999989953	0.995249858	Bacteria.Firmicutes.Clostridia.Clostridiales.Christensenellaceae	SLC35E4
55552	ENSG00000100036	rs11912792	0.351416034	0.739680813	0.709751905	0.039394181	-0.11616637	0.085747223	0.017388164	-0.197061068	0.123780472	0.256976386	0.046517404	0.093759637	0.155512734	0.187579076	0.99994518	0.999865593	Bacteria.Bacteroidetes.Bacteroidia.Bacteroidales.Prevotellaceae	SLC35E4
55553	ENSG00000100036	rs11912792	0.114883447	0.018932362	0.174723246	0.914463159	-0.210772961	0.490834351	-0.109880638	0.012284097	0.131921471	0.203995901	0.080090608	0.113928283	0.090291863	0.007612893	0.725341652	0.999116829	Bacteria.Firmicutes.Clostridia.Clostridiales.Ruminococcaceaencultured	SLC35E4
55554	ENSG00000100036	rs11912792	0.157712013	0.200969218	0.180816951	0.17563465	-0.184010146	0.288102575	0.095907955	0.180590025	0.128765874	0.223042894	0.070909254	0.131912022	0.121588871	0.060099401	0.522681893	0.921307549	Bacteria.Firmicutes.Bacilli.Lactobacillales.Streptococcaceae.Streptococcus	SLC35E4
55555	ENSG00000100036	rs11912792	0.225326438	0.083519559	0.690230282	0.309334338	-0.156329476	0.370158377	-0.020511185	-0.082512421	0.127726479	0.210651196	0.051239872	0.080538327	0.133031176	0.029973953	0.732195911	0.925081788	Bacteria.Firmicutes.Negativicutes.Selenomonadales.Acidaminococcaceae	SLC35E4
55556	ENSG00000100036	rs11912792	0.377754056	0.039248214	0.847763059	0.539828783	-0.134377779	0.474795265	0.010997704	-0.050179507	0.151322657	0.225729649	0.057063053	0.081423068	0.176002833	0.018301708	0.998409995	0.996467843	Bacteria.Verrucomicrobia	SLC35E4
55557	ENSG00000100036	rs11912792	0.023648186	0.54476723	0.043359976	0.629847875	-0.43292375	0.225713912	-0.149447284	-0.064804524	0.186891503	0.370771024	0.07255241	0.133838746	0.098581965	0.307367718	0.480520422	0.885403644	Bacteria.Firmicutes.Erysipelotrichia.Erysipelotrichales.Erysipelotrichaceae.Faecalitalea	SLC35E4
55558	ENSG00000100036	rs11912792	0.774708719	0.182640321	0.321091821	0.763926001	-0.045935281	0.37862149	-0.072996417	0.045054826	0.15983209	0.28111961	0.073016027	0.149399559	0.372400326	0.065527014	0.999513786	0.974629405	Bacteria.Firmicutes.Erysipelotrichia.Erysipelotrichales.Erysipelotrichaceae	SLC35E4
55559	ENSG00000100036	rs11912792	0.729937088	0.056547063	0.552315369	0.024631628	0.206921082	-2.551293514	-0.061220226	0.517588898	0.596870415	1.314512169	0.102485758	0.225060221	0.987348183	0.463104292	0.996576058	0.629928041	Bacteria.Firmicutes.Clostridia.Clostridiales	SLC35E4
55560	ENSG00000100036	rs11912792	0.323392915	0.091655491	0.770519399	0.835453092	-0.181330108	0.481000567	-0.027434884	0.034089696	0.182249894	0.281014358	0.093667177	0.163471896	0.330323535	0.076030504	0.998330087	0.999834196	Bacteria.Actinobacteria.Coriobacteriia.Coriobacteriales.Coriobacteriaceae.Collinsella	SLC35E4
55561	ENSG00000100036	rs11912792	0.217559406	0.539274815	0.48396001	0.460478588	-0.222158055	0.212160542	-0.049985435	-0.093756888	0.178450088	0.343788003	0.071010306	0.126288761	0.262873865	0.272269079	0.854470541	0.909473258	Bacteria.Firmicutes.Clostridia.Clostridiales.Ruminococcaceae.Ruminococcaceae.UCG.014	SLC35E4
55562	ENSG00000100036	rs11912792	0.166116682	0.542646938	0.36273796	0.492635236	-0.260375216	0.217049948	-0.066899036	-0.089887257	0.185946692	0.354662537	0.072993495	0.13027799	0.278986926	0.266353527	0.999469974	0.986131077	Bacteria.Bacteroidetes.Bacteroidia.Bacteroidales.Porphyromonadaceae.Barnesiella	SLC35E4
55563	ENSG00000100036	rs11912792	0.980427063	0.028735908	0.705230002	0.005013699	-0.007590582	-1.63786964	-0.022199175	0.366631147	0.308226225	0.732488876	0.0584323	0.126272135	0.873238976	0.222174337	0.99911693	0.969632488	Bacteria.Bacteroidetes.Bacteroidia.Bacteroidales.Bacteroidaceae.Bacteroides	SLC35E4
55564	ENSG00000100036	rs11912792	0.153061597	0.200755956	0.199035984	0.373927463	-0.18956108	0.305100717	0.093686134	0.122925473	0.13114276	0.236089273	0.072214864	0.13731448	0.115726213	0.055969138	0.546412561	0.955303348	Bacteria.Firmicutes.Bacilli.Lactobacillales.Streptococcaceae	SLC35E4
55565	ENSG00000100036	rs11912792	0.337280293	0.075202448	0.964011505	0.906498173	-0.141625169	0.460120707	0.003532615	0.014609336	0.146521216	0.254526909	0.077996846	0.123903886	0.198889365	0.036204669	0.998173674	0.999631787	Bacteria.Firmicutes.Bacilli.Bacillales	SLC35E4
55566	ENSG00000100036	rs11912792	0.276615633	0.189613833	0.718839745	0.184583845	-0.136737083	0.293122029	0.021385762	0.165736444	0.124643198	0.221160188	0.059149452	0.123610634	0.144198909	0.058122727	0.723046745	0.822138186	Bacteria.Firmicutes.Negativicutes.Selenomonadales.Veillonellaceae.Veillonella	SLC35E4
55567	ENSG00000100036	rs11912792	0.038324507	0.016191249	0.048397151	0.468963498	-0.316401005	0.537025172	-0.139799157	0.085366356	0.14969057	0.217605271	0.069512126	0.117201879	0.078753232	0.013873241	0.656432704	0.975371768	Bacteria.Bacteroidetes.Bacteroidia.Bacteroidales.Porphyromonadaceae.Odoribacter	SLC35E4
55568	ENSG00000100036	rs11912792	0.036595193	0.953700496	0.077372581	0.365334254	-0.561213143	-0.029941857	0.164989599	0.159316613	0.263033684	0.513745382	0.091960777	0.174779586	0.37305691	0.6376222	0.99967607	0.999141757	Bacteria.Firmicutes.Negativicutes.Selenomonadales	SLC35E4
55569	ENSG00000100036	rs11912792	0.825139323	0.648726523	0.254677195	0.167259906	-0.033819927	0.139360635	0.081261512	-0.168213152	0.152465976	0.304531754	0.070719802	0.120458284	0.46455718	0.210459175	0.884530156	0.906546295	Bacteria.Firmicutes.Clostridia.Clostridiales.Ruminococcaceae.Ruminococcaceae.UCG.003	SLC35E4
55570	ENSG00000100036	rs11912792	0.573708034	0.118748486	0.888401072	0.92731122	-0.119945031	0.450524127	0.010476532	0.009418044	0.21213591	0.285032038	0.074369785	0.102842485	0.448552071	0.111636419	0.999586829	0.996426659	Bacteria.Firmicutes.Negativicutes.Selenomonadales.Veillonellaceae.Megasphaera	SLC35E4
55571	ENSG00000100036	rs11912792	0.304994223	0.071715803	0.728018995	0.349902501	-0.1325737	0.388007015	0.020785004	-0.084461912	0.128236885	0.211987123	0.05951451	0.089713765	0.139389034	0.023040531	0.972085394	0.950708623	Bacteria.Proteobacteria.Deltaproteobacteria.Desulfovibrionales.Desulfovibrionaceae	SLC35E4
55572	ENSG00000100036	rs11912792	0.794153637	0.190398819	0.105679214	0.679385801	0.044032144	0.38312526	0.123364598	-0.053080802	0.168075164	0.289586898	0.075203829	0.127862372	0.435061639	0.131028422	0.963485106	0.975753363	Bacteria.Firmicutes.Bacilli.Lactobacillales.Carnobacteriaceae.Granulicatella	SLC35E4
55573	ENSG00000100036	rs11912792	0.285621853	0.290560312	0.654870286	0.573741499	-0.187335085	0.321506119	0.028175607	0.06151729	0.174021959	0.301759767	0.062745628	0.108809584	0.296971656	0.131975013	0.964011852	0.931534808	Bacteria.Proteobacteria.Betaproteobacteria	SLC35E4
55574	ENSG00000100036	rs11912792	0.404803719	0.041490167	0.786809543	0.510872357	-0.1275134	0.469885454	0.015552177	-0.053860968	0.152082069	0.225995296	0.057270193	0.081476175	0.187413984	0.018777571	0.99894297	0.998882343	Bacteria.Verrucomicrobia.Verrucomicrobiae.Verrucomicrobiales.Verrucomicrobiaceae.Akkermansia	SLC35E4
55575	ENSG00000100036	rs11912792	0.287569102	0.350422224	0.783331973	0.465436363	-0.137204949	0.262254724	-0.016616738	-0.078440648	0.127974905	0.278864409	0.060183196	0.106840438	0.18158324	0.087911798	0.8361701	0.906418779	Bacteria.Firmicutes.Clostridia.Clostridiales.Lachnospiraceae.Lachnospira	SLC35E4
55576	ENSG00000100036	rs11912792	0.460662629	0.39717074	0.910745299	0.402845832	-0.172274208	0.264496968	-0.01214621	-0.133121195	0.232145761	0.310360203	0.107938191	0.158106973	0.510300545	0.275915731	0.969660479	0.976603792	Bacteria.Firmicutes.Clostridia.Clostridiales.Ruminococcaceae.Anaerotruncus	SLC35E4
55577	ENSG00000100036	rs11912792	0.118597257	0.881011383	0.319729942	0.2074803	-0.241567731	0.050291456	0.057887796	0.166992925	0.152768213	0.334678155	0.057739395	0.131179568	0.164363459	0.340537527	0.846618128	0.800425663	Bacteria.Firmicutes.Negativicutes.Selenomonadales.Veillonellaceae	SLC35E4
55578	ENSG00000100036	rs11912792	0.363532963	0.127499519	0.615469294	0.171203192	-0.117781454	0.334840376	-0.034635853	0.182499522	0.128725704	0.21694067	0.068630262	0.131920785	0.165248561	0.037171207	0.997048205	0.999513539	Bacteria.Firmicutes.Clostridia.Clostridiales.Lachnospiraceae.Dorea	SLC35E4
55579	ENSG00000100036	rs11912792	0.231478495	0.04835829	0.432105233	0.283055899	-0.149328963	0.403950501	0.039063894	0.084860693	0.123648956	0.200819886	0.0494208	0.078407436	0.111945152	0.017089924	0.951517795	0.922056055	Bacteria.Firmicutes.Negativicutes.Selenomonadales.Veillonellaceae.Dialister	SLC35E4
55580	ENSG00000100036	rs11912792	0.24249474	0.314220354	0.863862326	0.078529739	-0.152466256	0.229003567	-0.008829481	-0.159911782	0.129280472	0.225811054	0.051295528	0.089486265	0.160288583	0.090944875	0.870098859	0.789179913	Bacteria.Firmicutes.Negativicutes.Selenomonadales.Acidaminococcaceae.Phascolarctobacterium	SLC35E4
55581	ENSG00000100036	rs11912792	0.329593878	0.240370884	0.91846421	0.515520169	-0.132916848	0.319732673	-0.005812724	0.065183693	0.13532724	0.269876922	0.056565438	0.099701638	0.186295711	0.092887465	0.914439025	0.996677764	Bacteria.Bacteroidetes.Bacteroidia.Bacteroidales.Porphyromonadaceae	SLC35E4
55582	ENSG00000100036	rs11912792	0.421604064	0.038813985	0.886185347	0.518424887	-0.12741565	0.49501114	0.010132913	0.088883892	0.157559795	0.234802183	0.070520667	0.136900776	0.302314579	0.029164892	0.92414601	0.992723892	Bacteria.Firmicutes.Clostridia.Clostridiales.Ruminococcaceae..Eubacterium..coprostanoligenes.group	SLC35E4
55583	ENSG00000100036	rs11912792	0.244220336	0.021372752	0.996196963	0.180401911	-0.14985155	0.486294919	-0.000318325	0.17687462	0.127534293	0.20627607	0.066532524	0.130645558	0.142645875	0.009297023	0.86992858	0.942815443	Bacteria.Actinobacteria.Actinobacteria.Bifidobacteriales.Bifidobacteriaceae	SLC35E4
55584	ENSG00000100036	rs11912792	0.329687333	0.486497033	0.888934023	0.110472433	-0.161499814	0.183880194	0.012562382	0.268153981	0.164460554	0.262752291	0.089607402	0.165750809	0.30686437	0.175878	0.960934922	0.949592213	Bacteria.Actinobacteria	SLC35E4
55585	ENSG00000100036	rs11912792	0.565971658	0.919429503	0.481249667	0.060133751	-0.08430356	0.029766223	-0.042463362	0.257453901	0.146132796	0.293147182	0.059950621	0.134605915	0.323279829	0.241816671	0.99786128	0.999462671	Bacteria.Firmicutes.Clostridia.Clostridiales.Lachnospiraceae.Anaerostipes	SLC35E4
55586	ENSG00000100036	rs11912792	0.439563955	0.325031868	0.845650602	0.780897055	-0.123572381	0.359902456	0.011719799	-0.036121527	0.158908324	0.362964554	0.059966873	0.129334274	0.335624025	0.15097846	0.936929475	0.930372122	Bacteria.Firmicutes.Clostridia.Clostridiales.Lachnospiraceae.Lachnospiraceae.UCG.010	SLC35E4
55587	ENSG00000100036	rs11912792	0.196767642	0.71257737	0.483771068	0.154331298	-0.24172431	0.11296988	-0.066212842	-0.231884765	0.185373226	0.305335355	0.094022489	0.160926843	0.258023433	0.292774406	0.893900237	0.978883571	Bacteria.Firmicutes.Clostridia.Clostridiales.Family.XIII.Family.XIII.AD3011.group	SLC35E4
55588	ENSG00000100036	rs11912792	0.894391162	0.267348515	0.193824934	0.129282786	-0.020827027	0.259080792	0.098590188	-0.177015634	0.156285558	0.231603259	0.075103944	0.11523353	0.426769151	0.099435147	0.885125128	0.804832802	Bacteria.Firmicutes.Clostridia.Clostridiales.Ruminococcaceae.Ruminococcaceae.UCG.005	SLC35E4
55589	ENSG00000100036	rs11912792	0.374413773	0.187233311	0.402487167	0.166551219	-0.114148466	0.302914536	0.040181801	-0.132854605	0.12764073	0.227304463	0.047687038	0.09497675	0.185548252	0.04576661	0.763081441	0.873225638	Bacteria.Fusobacteria.Fusobacteriia.Fusobacteriales	SLC35E4
55590	ENSG00000100036	rs11912792	0.864699354	0.917848711	0.089895344	0.018708082	0.026681132	-0.028918803	-0.11023049	0.265009247	0.155974592	0.279301894	0.064042	0.109923917	0.435069817	0.264418732	0.857636659	0.969189617	Bacteria.Firmicutes.Clostridia.Clostridiales.Ruminococcaceae.Subdoligranulum	SLC35E4
55591	ENSG00000100036	rs11912792	0.276848072	0.019280263	0.912740028	0.22348197	-0.13863074	0.495578324	0.006465796	-0.110363173	0.126431087	0.206590848	0.058777839	0.089808238	0.132165026	0.010943571	0.996033175	0.930860168	Bacteria.Firmicutes.Clostridia.Clostridiales.Lachnospiraceae.Lachnospiraceae.NK4A136.group	SLC35E4
55592	ENSG00000100036	rs11912792	0.143673235	0.803881043	0.316048869	0.317248732	-0.251196342	0.090654481	-0.069187968	-0.137471117	0.169745411	0.363594593	0.068483689	0.136412152	0.253550419	0.33685011	0.997152221	0.990360691	Bacteria.Firmicutes.Clostridia.Clostridiales.Family.XI	SLC35E4
55593	ENSG00000100036	rs11912792	0.880636851	0.025508124	0.848967918	0.005203236	-0.053474345	-1.810096119	-0.012308213	0.385776112	0.354734372	0.792020131	0.064378696	0.133470237	0.921125395	0.26011951	0.998912436	0.92168721	Bacteria.Bacteroidetes.Bacteroidia.Bacteroidales	SLC35E4
55594	ENSG00000100036	rs11912792	0.750282181	0.442690922	0.038852637	0.083062267	0.04891748	0.184317098	0.121085576	-0.184394256	0.153059167	0.23865859	0.057447144	0.104776759	0.37822036	0.155669473	0.99830237	0.993631935	Bacteria.Firmicutes.Clostridia.Clostridiales.Clostridiaceae.1.Clostridium.sensu.stricto.1	SLC35E4
55595	ENSG00000100036	rs11912792	0.959985153	0.235409	0.188807462	0.634262668	-0.008152194	0.340607826	-0.098841307	0.072087128	0.161868396	0.284441076	0.074438057	0.150824602	0.452573621	0.094866714	0.993501001	0.946120732	Bacteria.Firmicutes.Erysipelotrichia.Erysipelotrichales	SLC35E4
55596	ENSG00000100036	rs11912792	0.320686296	0.116739011	0.341273651	0.22268872	-0.127006228	0.34898714	0.058067204	-0.109117391	0.126933131	0.219565287	0.060576884	0.088640685	0.149360643	0.031094582	0.998880039	0.950358135	Bacteria.Proteobacteria.Deltaproteobacteria.Desulfovibrionales.Desulfovibrionaceae.Bilophila	SLC35E4
55597	ENSG00000100036	rs11912792	0.552364085	0.687504751	0.892049299	0.415956939	-0.118456718	0.160238733	-0.01085761	0.132813405	0.198326918	0.396611634	0.079696979	0.162243297	0.534580466	0.385558035	0.997570438	0.978219933	Bacteria.Firmicutes.Clostridia.Clostridiales.Lachnospiraceae.Lachnospiraceae.UCG.008	SLC35E4
55598	ENSG00000100036	rs11912792	0.119504869	0.093804641	0.216209811	0.868399282	-0.22202959	0.449687303	-0.074489665	0.020194143	0.140764409	0.26449335	0.059656905	0.121404072	0.109989333	0.043554341	0.998970432	0.998994847	Bacteria.Firmicutes.Erysipelotrichia.Erysipelotrichales.Erysipelotrichaceae.Erysipelatoclostridium	SLC35E4
55599	ENSG00000100036	rs11912792	0.515979584	0.151356039	0.821043309	0.736235923	-0.116871744	0.384440308	0.019802416	-0.041549417	0.178957386	0.264843039	0.087194594	0.122830353	0.432905151	0.101723602	0.999274386	0.998480911	Bacteria.Firmicutes.Clostridia.Clostridiales.Ruminococcaceae.Ruminococcaceae.UCG.013	SLC35E4
55600	ENSG00000100036	rs11912792	0.359753298	0.304437147	0.540467153	0.682775993	-0.397931228	0.727042535	0.06140473	-0.070362761	0.431475033	0.702443021	0.099795082	0.171411554	0.702736652	0.563674054	0.914905722	0.99665811	Bacteria.Proteobacteria	SLC35E4
55601	ENSG00000100036	rs11912792	0.037176928	0.010233189	0.025290345	0.128916637	-0.300012444	0.563217581	-0.114570293	0.113068741	0.141061025	0.213036997	0.050053774	0.073533807	0.064138898	0.011952515	0.656956103	0.673132018	Bacteria.Firmicutes.Clostridia.Clostridiales.Lachnospiraceae.Tyzzerella	SLC35E4
55602	ENSG00000100036	rs11912792	0.102637905	0.106679312	0.231727739	0.574396188	-0.273876498	0.573231204	-0.101274381	0.099206225	0.165467227	0.350466702	0.083903579	0.175773402	0.16412773	0.065265683	0.999550585	0.96813544	Bacteria.Firmicutes.Clostridia.Clostridiales.Lachnospiraceae.Lachnospiraceae.ND3007.group	SLC35E4
55603	ENSG00000100036	rs11912792	0.298602639	0.116849817	0.990849489	0.39747914	-0.149236957	0.357546913	0.000829441	-0.093886033	0.142443674	0.225020104	0.072048577	0.110238076	0.20396803	0.038491832	0.968800739	0.909411107	Bacteria.Firmicutes.Clostridia.Clostridiales.Lachnospiraceae..Eubacterium..eligens.group	SLC35E4
55604	ENSG00000100036	rs11912792	0.074792691	0.074573631	0.148331545	0.330312665	-0.250909962	0.390704766	-0.125201382	-0.164700205	0.138596957	0.21564975	0.085603822	0.167938199	0.090644415	0.036090885	0.712452263	0.778191078	Bacteria.Firmicutes.Clostridia.Clostridiales.Ruminococcaceae.Butyricicoccus	SLC35E4
55605	ENSG00000100036	rs11912792	0.298735838	0.031720867	0.718795066	0.318103807	-0.186678256	0.670139817	-0.025046428	0.11812828	0.17823017	0.305367094	0.069262738	0.117427196	0.396509975	0.044861198	0.999028109	0.997798285	Bacteria.Actinobacteria.Actinobacteria.Micrococcales.Micrococcaceae	SLC35E4
55606	ENSG00000100036	rs11912792	0.228968977	0.518752774	0.465059998	0.815454838	-0.296466104	0.321776357	0.060547925	0.038770127	0.244150336	0.495996463	0.082399772	0.165451552	0.517244291	0.406590915	0.996108676	0.998901623	Bacteria.Firmicutes.Clostridia.Clostridiales.Lachnospiraceae..Ruminococcus..gnavus.group	SLC35E4
55607	ENSG00000100036	rs11912792	0.420149187	0.901079436	0.853505622	0.394111259	-0.173329835	0.058961102	-0.014215911	-0.138423844	0.213662844	0.472532131	0.07668848	0.161372137	0.551567951	0.478465115	0.998986731	0.998377846	Bacteria.Firmicutes.Clostridia.Clostridiales.Family.XI.Anaerococcus	SLC35E4
55608	ENSG00000100036	rs11912792	0.837039485	0.602450102	0.148047055	0.027475437	-0.029349648	0.126941627	-0.106807123	0.272982761	0.14213205	0.242533516	0.072975108	0.121072481	0.360576511	0.174439265	0.997851323	0.905123355	Bacteria.Firmicutes.Clostridia.Clostridiales.Lachnospiraceae.Fusicatenibacter	SLC35E4
55609	ENSG00000100036	rs11912792	0.079171196	0.035898061	0.149517104	0.552986345	-0.27272231	0.522825725	-0.158470007	0.122563326	0.152949945	0.244096812	0.108672164	0.205525036	0.112113876	0.031232396	0.762581743	0.994989321	Bacteria.Actinobacteria.Coriobacteriia.Coriobacteriales	SLC35E4
55610	ENSG00000100036	rs11912792	0.9857261	0.342135304	0.085109491	0.129522827	0.002687534	0.228016776	0.097417724	-0.160528091	0.149652028	0.238299611	0.055730053	0.104567118	0.426812153	0.137565396	0.995652601	0.976854668	Bacteria.Firmicutes.Clostridia.Clostridiales.Clostridiaceae.1	SLC35E4
55611	ENSG00000100036	rs11912792	0.415623063	0.058405538	0.944289816	0.583778104	-0.13503696	0.556693787	0.004555556	0.063702168	0.16484089	0.28903214	0.064944208	0.115699388	0.339100882	0.042005536	0.999170056	0.997803387	Bacteria.Actinobacteria.Actinobacteria.Micrococcales	SLC35E4
55612	ENSG00000100036	rs11912792	0.258287064	0.120421222	0.599980934	0.871982942	-0.221485753	0.47414343	-0.044814446	0.020011	0.194236511	0.301360407	0.085041669	0.123702018	0.256162566	0.108104565	0.998201428	0.99782309	Bacteria.Firmicutes.Bacilli.Bacillales.Staphylococcaceae.Staphylococcus	SLC35E4
55613	ENSG00000100036	rs11912792	0.489747688	0.046170021	0.465303872	0.904347486	-0.097078536	0.423103848	-0.04500927	0.010051658	0.139762965	0.20820852	0.061286806	0.083323635	0.248637499	0.021295232	0.997466038	0.996556542	Bacteria.Bacteroidetes.Bacteroidia.Bacteroidales.Rikenellaceae	SLC35E4
55614	ENSG00000100036	rs11912792	0.643854841	0.035993965	0.367775099	0.700157444	-0.068402537	0.494854984	0.055152406	0.034333391	0.14727686	0.231161386	0.060816271	0.088765392	0.31084281	0.024796355	0.999305535	0.994727898	Bacteria.Proteobacteria.Gammaproteobacteria.Pseudomonadales.Pseudomonadaceae.Pseudomonas	SLC35E4
55615	ENSG00000100036	rs11912792	0.322107147	0.170706125	0.917278205	0.371233316	-0.137621085	0.329075704	0.006859032	-0.114147205	0.137949367	0.237594052	0.065786962	0.126787788	0.188025132	0.039768801	0.999417824	0.997023453	Bacteria.Firmicutes.Clostridia.Clostridiales.Christensenellaceae.Christensenellaceae.R.7.group	SLC35E4
55616	ENSG00000100036	rs11912792	0.515706311	0.043645846	0.303194152	0.032229367	-0.087914611	0.420975793	-0.069412534	0.248397593	0.1345295	0.204659072	0.0668904	0.113536879	0.241674952	0.01548867	0.82439552	0.933423512	Bacteria.Firmicutes.Clostridia.Clostridiales.Lachnospiraceae..Eubacterium..hallii.group	SLC35E4
55617	ENSG00000100036	rs11912792	0.537906908	0.528556911	0.544690533	0.054967265	-0.086606636	0.156142162	-0.034034283	0.184003815	0.139865391	0.246451681	0.055896038	0.094178284	0.298834393	0.152805551	0.934945337	0.710111071	Bacteria.Firmicutes.Clostridia.Clostridiales.Lachnospiraceae.Roseburia	SLC35E4
55618	ENSG00000100036	rs11912792	0.375374864	0.187473101	0.405404727	0.167236414	-0.113982016	0.302816791	0.039917116	-0.132645715	0.127712897	0.227356322	0.047669431	0.094982932	0.185800191	0.047243082	0.751851501	0.8806471	Bacteria.Fusobacteria.Fusobacteriia.Fusobacteriales.Fusobacteriaceae.Fusobacterium	SLC35E4
55619	ENSG00000100036	rs11912792	0.279833584	0.171502388	0.725470013	0.645828798	-0.164646663	0.364641046	0.01920654	0.043030364	0.151101663	0.263769649	0.05446252	0.093203832	0.210726566	0.088524369	0.943988959	0.933192521	Bacteria.Proteobacteria.Betaproteobacteria.Burkholderiales.Alcaligenaceae	SLC35E4
55620	ENSG00000100036	rs11912792	0.256721379	0.036459696	0.653015669	0.802706728	-0.145297272	0.439548705	0.024978393	-0.021394909	0.126998808	0.205857177	0.055307113	0.085288475	0.126210558	0.012744081	0.85446124	0.933316332	Bacteria.Proteobacteria.Gammaproteobacteria.Pasteurellales.Pasteurellaceae	SLC35E4
55621	ENSG00000100036	rs11912792	0.786191211	0.19210518	0.10320667	0.663731893	0.045823188	0.381648563	0.126824746	-0.056131375	0.168241459	0.289596271	0.076752673	0.128526175	0.439307619	0.124478312	0.988161388	0.951411559	Bacteria.Firmicutes.Bacilli.Lactobacillales.Carnobacteriaceae	SLC35E4
55622	ENSG00000100036	rs11912792	0.047056052	0.419432545	0.09416151	0.664570833	-0.369444577	0.288964763	-0.110274336	-0.055599819	0.182561493	0.355654062	0.064932213	0.127648763	0.159453715	0.265266847	0.984987993	0.975563701	Bacteria.Proteobacteria.Deltaproteobacteria.Desulfovibrionales.Desulfovibrionaceae.Desulfovibrio	SLC35E4
55623	ENSG00000100036	rs11912792	0.248549494	0.031510246	0.413809969	0.422505295	-0.147082345	0.458991847	0.044680675	-0.060700378	0.126341833	0.208884145	0.054329537	0.075207567	0.122960706	0.012010308	0.934169653	0.990835033	Bacteria.Bacteroidetes.Bacteroidia.Bacteroidales.Porphyromonadaceae.Parabacteroides	SLC35E4
55624	ENSG00000100036	rs11912792	0.29077685	0.079607577	0.762407953	0.938773878	-0.17627779	0.456641831	0.015651202	-0.006551267	0.165526027	0.256477943	0.051556587	0.084966353	0.290268859	0.053448505	0.99491143	0.966444609	Bacteria.Proteobacteria.Gammaproteobacteria.Enterobacteriales.Enterobacteriaceae	SLC35E4
55625	ENSG00000100036	rs11912792	0.76488479	0.160932964	0.19694256	0.441534111	-0.044168701	0.350905439	0.07493066	-0.068756689	0.147077142	0.247487742	0.057485466	0.088801585	0.385690387	0.077243489	0.925613467	0.997412515	Bacteria.Proteobacteria.Gammaproteobacteria.Enterobacteriales.Enterobacteriaceae.Citrobacter	SLC35E4
55626	ENSG00000100036	rs11912792	0.936629702	0.237936997	0.53211615	0.044229751	-0.018615048	-0.704696062	-0.040723574	0.332858665	0.233241406	0.591706863	0.064837757	0.162282543	0.801077929	0.31542411	0.837364808	0.890273479	Bacteria.Firmicutes.Clostridia.Clostridiales.Lachnospiraceae..Eubacterium..rectale.group	SLC35E4
55627	ENSG00000100036	rs11912792	0.636994509	0.383533181	0.686388932	0.248665263	-0.090929347	0.237858761	0.035567743	-0.147507896	0.191794266	0.271141476	0.087703652	0.126738698	0.477475288	0.181540942	0.998768023	0.949258587	Bacteria.Firmicutes.Clostridia.Clostridiales.Ruminococcaceae.Ruminococcaceae.NK4A214.group	SLC35E4
55628	ENSG00000100036	rs11912792	0.272480481	0.048092007	0.728213615	0.565369943	-0.142763999	0.420939379	0.020923992	-0.054814082	0.12901042	0.209009654	0.059957195	0.094868012	0.146471641	0.017478565	0.926128364	0.950247739	Bacteria.Proteobacteria.Deltaproteobacteria	SLC35E4
55629	ENSG00000100036	rs11912792	0.752084264	0.531572605	0.186204521	0.014728495	0.056047977	-0.203636859	0.099422349	-0.317692424	0.176689487	0.323788492	0.074429367	0.126832509	0.514199662	0.256051731	0.796628372	0.586888906	Bacteria.Firmicutes.Clostridia.Clostridiales.Lachnospiraceae..Eubacterium..xylanophilum.group	SLC35E4
55630	ENSG00000100036	rs11912792	0.450331194	0.064175669	0.305231623	0.344285124	-0.100634596	0.392029306	0.066630904	-0.103626699	0.132522675	0.208248015	0.064483141	0.108786776	0.219056911	0.019591984	0.66231232	0.869357444	Bacteria.Firmicutes.Clostridia.Clostridiales.Peptostreptococcaceae	SLC35E4
55631	ENSG00000100036	rs11912792	0.390566269	0.987585997	0.900275604	0.105826488	-0.125442465	0.005076024	0.006155902	-0.179505385	0.145141568	0.325004168	0.048935482	0.109474739	0.259776881	0.304767713	0.998735039	0.999709092	Bacteria.Bacteroidetes.Bacteroidia.Bacteroidales.Prevotellaceae.Prevotella.9	SLC35E4
55632	ENSG00000100036	rs11912792	0.939577547	0.966607738	0.222467051	0.042416136	0.013853054	0.012058618	0.091865869	-0.27305558	0.182061036	0.286957134	0.074590379	0.13194164	0.540044999	0.442186428	0.944143041	0.766255663	Bacteria.Firmicutes.Clostridia.Clostridiales.Ruminococcaceae.Ruminiclostridium.6	SLC35E4
55633	ENSG00000100036	rs11912792	0.174003925	0.092114386	0.397503805	0.779206817	-0.283758211	0.516209718	0.050062365	-0.025749826	0.20647786	0.30202012	0.058784769	0.091473275	0.275637488	0.090690946	0.806419146	0.995251343	Bacteria.Proteobacteria.Gammaproteobacteria	SLC35E4
55634	ENSG00000100036	rs11912792	0.174631526	0.133838143	0.538139083	0.159885403	-0.184313801	0.329593343	0.042575153	0.197941176	0.134315015	0.217150639	0.068796143	0.139250051	0.150058835	0.055916864	0.692934607	0.862009394	Bacteria.Actinobacteria.Actinobacteria	SLC35E4
55635	ENSG00000100036	rs11912792	0.224271746	0.156253829	0.684666076	0.689561605	-0.160798575	0.362065376	0.026310967	0.058699928	0.131075981	0.252461884	0.064503209	0.14630726	0.137727076	0.051572756	0.903417728	0.911550087	Bacteria.Firmicutes.Clostridia.Clostridiales.Lachnospiraceaencultured	SLC35E4
55636	ENSG00000100036	rs11912792	0.323812903	0.126581467	0.913830256	0.652628585	-0.153521515	0.383423871	0.005389473	0.041783526	0.154435232	0.247807571	0.04961584	0.092406505	0.261516368	0.06765138	0.998302481	0.99762474	Bacteria.Proteobacteria.Gammaproteobacteria.Enterobacteriales.Enterobacteriaceae.Escherichia.Shigella	SLC35E4
55637	ENSG00000100036	rs11912792	0.427598313	0.633863634	0.969640846	0.132624971	-0.142975836	-0.223019371	-0.002500521	-0.243401505	0.17911546	0.466063566	0.065452871	0.159854476	0.429711012	0.316239074	0.9976522	0.938343963	Bacteria.Bacteroidetes.Bacteroidia.Bacteroidales.Prevotellaceae.Prevotella.7	SLC35E4
55638	ENSG00000100036	rs11912792	0.093470456	0.217998046	0.117640322	0.401918123	-0.234815183	0.30339666	0.119532767	0.113428915	0.137968015	0.243940733	0.075392773	0.134451844	0.104500096	0.071631512	0.424726754	0.910444892	Bacteria.Firmicutes.Bacilli.Lactobacillales	SLC35E4
55639	ENSG00000100036	rs11912792	0.171352794	0.094218551	0.428268491	0.702630187	-0.229446651	0.523594996	-0.043525402	0.040224748	0.165915566	0.30836007	0.054606744	0.104906519	0.209516362	0.073978795	0.999614985	0.99936283	Bacteria.Firmicutes.Clostridia.Clostridiales.Lachnospiraceae.Tyzzerella.4	SLC35E4
55640	ENSG00000100036	rs11912792	0.287029194	0.120586484	0.93452036	0.728973253	-0.138871269	0.390198645	0.003958799	-0.030467472	0.129382863	0.248118518	0.048001268	0.087558815	0.168954364	0.038178415	0.821882662	0.878197235	Bacteria.Proteobacteria.Betaproteobacteria.Burkholderiales.Alcaligenaceae.Sutterella	SLC35E4
55641	ENSG00000100036	rs11912792	0.77674973	0.070245946	0.534522292	0.023186273	0.125592394	-1.846218431	-0.053255067	0.456659615	0.441107584	1.003308617	0.085290996	0.196456276	0.901037748	0.359820323	0.876277026	0.630031783	Bacteria.Firmicutes.Clostridia.Clostridiales.Lachnospiraceae	SLC35E4
55642	ENSG00000100036	rs11912792	0.526227713	0.041632593	0.369845875	0.87680983	-0.088371208	0.453078547	0.057787379	0.014756767	0.138696485	0.218069054	0.063999726	0.094827421	0.248833526	0.021345865	0.999550314	0.996901429	Bacteria.Proteobacteria.Gammaproteobacteria.Pseudomonadales	SLC35E4
55643	ENSG00000100036	rs11912792	0.167909507	0.059345419	0.400816413	0.432599451	-0.26116346	0.649969008	-0.065379416	0.112485906	0.187310789	0.338750242	0.077314751	0.142462593	0.282442454	0.06379321	0.99946547	0.972078348	Bacteria.Firmicutes.Erysipelotrichia.Erysipelotrichales.Erysipelotrichaceae..Clostridium..innocuum.group	SLC35E4
55644	ENSG00000100036	rs11912792	0.113077651	0.590665034	0.249494656	0.876057524	-0.311806498	0.294344172	-0.089555198	-0.0292372	0.194167088	0.544567791	0.0770821	0.186729299	0.311418857	0.328053361	0.996483139	0.894831116	Bacteria.Bacteroidetes.Bacteroidia.Bacteroidales.Porphyromonadaceae.Butyricimonas	SLC35E4
55645	ENSG00000100036	rs11912792	0.324277291	0.557579982	0.823625631	0.107142241	-0.163813603	0.156772766	-0.021625579	-0.25079616	0.164947989	0.265969961	0.096640958	0.153540351	0.269987533	0.200782024	0.888625112	0.987554159	Bacteria.Firmicutes.Clostridia.Clostridiales.Family.XIII	SLC35E4
55646	ENSG00000100036	rs11912792	0.063479661	0.824366783	0.113098382	0.095145661	-0.288684127	0.065409443	-0.113981496	-0.265848438	0.15293838	0.293557986	0.070982335	0.157015707	0.127334779	0.295131981	0.950146129	0.992258538	Bacteria.Firmicutes.Clostridia.Clostridiales.Ruminococcaceae.Ruminiclostridium.9	SLC35E4
55647	ENSG00000100036	rs11912792	0.470162776	0.47452708	0.876144913	0.389056991	-0.124099609	0.228438127	0.010044265	-0.109802337	0.170842271	0.317606821	0.064195372	0.126639248	0.396724097	0.22478427	0.999814869	0.919133689	Bacteria.Actinobacteria.Actinobacteria.Corynebacteriales.Corynebacteriaceae	SLC35E4
55648	ENSG00000100036	rs11912792	0.974512314	0.687570854	0.528695821	0.21486084	-0.007778487	-0.233496803	-0.035410058	0.156635981	0.242540471	0.578064103	0.055909425	0.125073333	0.823406923	0.508708482	0.999785669	0.999420701	Bacteria.Firmicutes.Clostridia.Clostridiales.Ruminococcaceae.Faecalibacterium	SLC35E4
55649	ENSG00000100036	rs11912792	0.638185367	0.442313556	0.503191466	0.141307136	-0.07494686	0.200381674	0.047771888	-0.172743129	0.158644514	0.259243954	0.070965877	0.116029643	0.365091135	0.147332023	0.858259362	0.924960833	Bacteria.Firmicutes.Clostridia.Clostridiales.Ruminococcaceae.Ruminococcus.2	SLC35E4
55650	ENSG00000100036	rs11912792	0.244301659	0.021360137	0.99621092	0.180981413	-0.149833111	0.486406769	-0.000317174	0.176693337	0.127540817	0.206302666	0.066536049	0.130687622	0.143019449	0.009289885	0.871494534	0.941859322	Bacteria.Actinobacteria.Actinobacteria.Bifidobacteriales.Bifidobacteriaceae.Bifidobacterium	SLC35E4
55651	ENSG00000100036	rs11912792	0.272937127	0.202192418	0.654906491	0.717378577	-0.185159058	0.37157434	0.027418584	0.037665508	0.1674821	0.288456296	0.061066638	0.103613409	0.24148894	0.109277018	0.970184809	0.936820247	Bacteria.Proteobacteria.Betaproteobacteria.Burkholderiales	SLC35E4
55652	ENSG00000100036	rs11912792	0.226818338	0.031331816	0.088708127	0.473597829	-0.151767545	0.448131695	-0.124762158	0.091593185	0.12440287	0.203719632	0.072210357	0.127077285	0.132213242	0.01063558	0.954222673	0.975404565	Bacteria.Firmicutes.Clostridia.Clostridiales.Ruminococcaceae.Flavonifractor	SLC35E4
55653	ENSG00000100036	rs11912792	0.30824721	0.068984886	0.803576899	0.668385035	-0.131593054	0.399803661	0.011991167	0.033991772	0.12815413	0.21626513	0.0480178	0.07899698	0.151744602	0.027469531	0.995477599	0.991974206	Bacteria.Proteobacteria.Betaproteobacteria.Burkholderiales.Alcaligenaceae.Parasutterella	SLC35E4
55654	ENSG00000100036	rs11912792	0.217754357	0.169694452	0.4256872	0.820672599	-0.314521705	0.526227665	-0.089233506	0.035472113	0.252750192	0.379027047	0.111325569	0.155863289	0.372736812	0.14305863	0.978154064	0.998920199	Bacteria.Firmicutes.Clostridia.Clostridiales.Lachnospiraceae..Eubacterium..ventriosum.group	SLC35E4
55655	ENSG00000100036	rs11912792	0.880551882	0.025510798	0.849055897	0.005203866	-0.053512449	-1.810061649	-0.012300762	0.385769579	0.354732679	0.792020005	0.064377691	0.133469958	0.922645073	0.260372865	0.998947111	0.921686022	Bacteria.Bacteroidetes	SLC35E4
55656	ENSG00000100036	rs11912792	0.475890079	0.090259258	0.23129732	0.019535712	0.243030389	-1.291225391	-0.086281517	0.362988523	0.338943832	0.751047775	0.071415699	0.151650656	0.84110671	0.350589008	0.956359196	0.764416738	Bacteria.Firmicutes.Clostridia.Clostridiales.Ruminococcaceae	SLC35E4
55657	ENSG00000100036	rs11912792	0.159261824	0.899210536	0.338451104	0.190622626	-0.301791369	-0.051201505	-0.072249273	-0.180380127	0.211986064	0.40269492	0.074929612	0.136410846	0.24392626	0.487585149	0.589012798	0.691590621	Bacteria.Firmicutes.Erysipelotrichia.Erysipelotrichales.Erysipelotrichaceae.Holdemanella	SLC35E4
55658	ENSG00000100036	rs11912792	0.488694188	0.046198042	0.466948368	0.901936126	-0.097314442	0.423064291	-0.044852905	0.010309968	0.139762015	0.208216633	0.061300481	0.08335284	0.248095532	0.021496877	0.997528932	0.997707395	Bacteria.Bacteroidetes.Bacteroidia.Bacteroidales.Rikenellaceae.Alistipes	SLC35E4
55659	ENSG00000100036	rs11912792	0.451477718	0.800853699	0.928055853	0.444960219	-0.153627266	0.115647181	-0.00660243	-0.120917209	0.202822348	0.456632283	0.072845068	0.157351851	0.510658401	0.45076113	0.999437234	0.98110946	Bacteria.Proteobacteria.Betaproteobacteria.Neisseriales.Neisseriaceae	SLC35E4
55660	ENSG00000100036	rs11912792	0.08304421	0.042552821	0.171671084	0.658530241	-0.273024319	0.506904948	-0.137903473	0.085522621	0.155128949	0.245105797	0.099794801	0.192639815	0.121494011	0.035672495	0.869732282	0.989731238	Bacteria.Actinobacteria.Coriobacteriia.Coriobacteriales.Coriobacteriaceae	SLC35E4
55661	ENSG00000100053	rs9608378	0.970108923	0.859635279	0.581086359	0.419819796	0.040930249	0.147019427	0.099113869	-0.110216967	1.088162959	0.828135196	0.178732943	0.135767199	0.999415694	0.899898606	0.990344402	0.933994762	Bacteria.Firmicutes	CRYBB3
55662	ENSG00000100053	rs9608378	0.005368221	0.002332284	0.700392756	0.779673725	0.707916561	-0.549785651	-0.049401055	0.023476946	0.245867133	0.173596145	0.127826799	0.083580676	0.02178072	0.003096888	0.999513786	0.974686324	Bacteria.Firmicutes.Erysipelotrichia.Erysipelotrichales.Erysipelotrichaceae	CRYBB3
55663	ENSG00000100053	rs9608378	0.000762585	5.03E-05	0.77406567	0.385828505	0.607312458	-0.53157489	-0.018422771	-0.044167093	0.172037911	0.122524386	0.063914509	0.050592343	0.002848441	9.73E-05	0.737973283	0.957040409	Bacteria.Firmicutes.Negativicutes.Selenomonadales.Acidaminococcaceae	CRYBB3
55664	ENSG00000100053	rs9608378	0.849172266	0.963049782	0.614397204	0.447848268	0.176114893	0.03403918	0.078946162	-0.094018192	0.922440926	0.73197843	0.155955878	0.123130782	0.987348183	0.823737426	0.996576058	0.825984301	Bacteria.Firmicutes.Clostridia.Clostridiales	CRYBB3
55665	ENSG00000100053	rs9608378	0.006600744	0.002498653	0.340763096	0.351009706	0.55305643	-0.451195766	-0.088909047	0.064940248	0.197156491	0.143516252	0.092653012	0.069138008	0.026991697	0.003607537	0.753511363	0.970307856	Bacteria.Bacteroidetes.Bacteroidia.Bacteroidales.Porphyromonadaceae.Odoribacter	CRYBB3
55666	ENSG00000100053	rs9608378	9.05E-05	3.80E-05	0.066377223	0.288644426	0.878759916	-0.641339526	-0.146550091	0.063077299	0.210699139	0.145190982	0.07850483	0.058966475	0.000708152	0.00012511	0.737824399	0.994448463	Bacteria.Bacteroidetes.Bacteroidia.Bacteroidales.Porphyromonadaceae	CRYBB3
55667	ENSG00000100053	rs9608378	0.445057089	0.559199757	0.804252114	0.49583855	0.490805558	-0.250732421	0.028823539	-0.053734434	0.638831086	0.427134873	0.115828497	0.078461946	0.821466399	0.645942359	0.99911693	0.98634337	Bacteria.Bacteroidetes.Bacteroidia.Bacteroidales.Bacteroidaceae.Bacteroides	CRYBB3
55668	ENSG00000100053	rs9608378	0.000376737	8.35E-05	0.279744437	0.19024102	0.645600521	-0.516422412	0.082426568	-0.074858914	0.172229395	0.123137182	0.075631427	0.056562032	0.001422031	0.000118992	0.780204642	0.874167397	Bacteria.Proteobacteria.Gammaproteobacteria.Pasteurellales.Pasteurellaceae.Haemophilus	CRYBB3
55669	ENSG00000100053	rs9608378	0.000859399	0.0002315	0.390347412	0.646673779	0.617608693	-0.494185243	0.048441304	-0.022071082	0.176846348	0.126866237	0.056022354	0.047928909	0.002802746	0.000358608	0.99994518	0.999865593	Bacteria.Bacteroidetes.Bacteroidia.Bacteroidales.Prevotellaceae	CRYBB3
55670	ENSG00000100053	rs9608378	0.015997729	0.005898728	0.852503879	0.707251491	0.684978053	-0.580594698	0.020295866	-0.029291013	0.277027877	0.204030501	0.10873478	0.077658347	0.076591842	0.017757334	0.837203761	0.896476225	Bacteria.Firmicutes.Erysipelotrichia.Erysipelotrichales.Erysipelotrichaceae.Faecalitalea	CRYBB3
55671	ENSG00000100053	rs9608378	0.002856459	0.001062482	0.749427457	0.573424651	0.609784137	-0.480859788	-0.030405634	0.036784553	0.196795966	0.140407556	0.094800991	0.065009307	0.010078107	0.000980132	0.999989953	0.995249858	Bacteria.Firmicutes.Clostridia.Clostridiales.Christensenellaceae	CRYBB3
55672	ENSG00000100053	rs9608378	0.000113256	4.19E-05	0.171376222	0.625159676	0.734329425	-0.544746397	-0.130071271	0.034244223	0.17885174	0.124090594	0.094061281	0.069764945	0.00079236	9.06E-05	0.526416791	0.955303348	Bacteria.Firmicutes.Bacilli.Lactobacillales.Streptococcaceae	CRYBB3
55673	ENSG00000100053	rs9608378	0.004466456	0.002008334	0.600514178	0.712265033	0.73454123	-0.560440874	-0.068496208	0.031146058	0.249486166	0.174213028	0.130171823	0.084085937	0.021726389	0.003457105	0.993501001	0.95230642	Bacteria.Firmicutes.Erysipelotrichia.Erysipelotrichales	CRYBB3
55674	ENSG00000100053	rs9608378	0.00459516	0.001414719	0.58712579	0.602338474	0.742133153	-0.582427915	0.054767945	-0.036190279	0.252921693	0.17478498	0.100366473	0.069123509	0.028864114	0.005048759	0.866913162	0.911934029	Bacteria.Firmicutes.Clostridia.Clostridiales.Ruminococcaceae.Ruminococcaceae.UCG.014	CRYBB3
55675	ENSG00000100053	rs9608378	0.00884897	0.000750069	0.492616867	0.264377153	0.797781537	-0.682693402	0.072644843	-0.076908996	0.295701547	0.193106589	0.105283232	0.068322166	0.056637544	0.007734074	0.661410642	0.733556825	Bacteria.Firmicutes.Erysipelotrichia.Erysipelotrichales.Erysipelotrichaceae.Holdemanella	CRYBB3
55676	ENSG00000100053	rs9608378	0.000656243	0.000164587	0.565273558	0.807694163	0.702332573	-0.533919522	0.061689115	-0.017331502	0.196333795	0.133597904	0.106740265	0.070920105	0.003753825	0.00040858	0.998173674	0.994266973	Bacteria.Firmicutes.Bacilli.Bacillales	CRYBB3
55677	ENSG00000100053	rs9608378	0.009298269	0.139911643	0.720334449	0.194006767	0.705782135	-0.298431115	0.042687338	0.119018426	0.263396303	0.199737838	0.118725627	0.090703217	0.077797887	0.146824716	0.955098408	0.91571877	Bacteria.Firmicutes.Clostridia.Clostridiales.Ruminococcaceae.Anaerotruncus	CRYBB3
55678	ENSG00000100053	rs9608378	0.087424017	0.030520634	0.940997091	0.768042467	0.657404416	-0.579510708	-0.009386783	0.028364015	0.378926409	0.262127993	0.126337698	0.095774594	0.502122881	0.144657014	0.99967607	0.999141757	Bacteria.Firmicutes.Negativicutes.Selenomonadales	CRYBB3
55679	ENSG00000100053	rs9608378	0.000501603	0.000261763	0.014422273	0.027083545	0.613289638	-0.482874247	-0.272391637	0.16802807	0.167532949	0.1251436	0.108394455	0.074326848	0.002326238	0.000295609	0.662440714	0.946858872	Bacteria.Firmicutes.Clostridia.Clostridiales.Ruminococcaceaencultured	CRYBB3
55680	ENSG00000100053	rs9608378	0.001101886	0.000639601	0.719816554	0.412082797	0.620603865	-0.474903647	-0.030039138	0.050509117	0.181832063	0.132459916	0.083386021	0.061188862	0.004485899	0.0008546	0.839443243	0.968614954	Bacteria.Firmicutes.Clostridia.Clostridiales.Peptostreptococcaceae.Intestinibacter	CRYBB3
55681	ENSG00000100053	rs9608378	0.00097571	0.001363959	0.336276355	0.917269258	0.793465197	-0.537815782	-0.07949189	0.006064982	0.229857629	0.160823373	0.08206806	0.058164679	0.009778479	0.003173989	0.952041951	0.939737785	Bacteria.Proteobacteria.Betaproteobacteria	CRYBB3
55682	ENSG00000100053	rs9608378	0.012488773	0.010399631	0.182629805	0.22202446	0.508917385	-0.41325233	0.102712535	-0.069322687	0.198149947	0.156671604	0.076260342	0.056232005	0.03283458	0.010664086	0.999507593	0.935584968	Bacteria.Firmicutes.Clostridia.Clostridiales.Lachnospiraceae.Lachnoclostridium	CRYBB3
55683	ENSG00000100053	rs9608378	0.000369345	0.000197476	0.187046201	0.974598707	0.631998914	-0.483641407	-0.096516307	-0.001752759	0.16832984	0.122669979	0.072393871	0.054838604	0.001464082	0.000253095	0.972085394	0.970940397	Bacteria.Proteobacteria.Deltaproteobacteria.Desulfovibrionales.Desulfovibrionaceae	CRYBB3
55684	ENSG00000100053	rs9608378	0.016928347	0.002680397	0.895276878	0.59804469	0.619102118	-0.599720081	-0.013274732	-0.041494986	0.252653431	0.192208993	0.100460861	0.078325476	0.089993748	0.009031918	0.999469974	0.986131077	Bacteria.Bacteroidetes.Bacteroidia.Bacteroidales.Porphyromonadaceae.Barnesiella	CRYBB3
55685	ENSG00000100053	rs9608378	0.004929487	0.00011511	0.82948811	0.428712189	0.579926259	-0.571706546	0.016319153	0.046071363	0.199322355	0.139403859	0.07547699	0.057856727	0.025886815	0.000660615	0.959867993	0.855905795	Bacteria.Firmicutes.Negativicutes.Selenomonadales.Veillonellaceae	CRYBB3
55686	ENSG00000100053	rs9608378	0.011188991	0.019900824	0.553787242	0.294149217	0.551716857	-0.396115573	-0.081185604	0.112225601	0.211375993	0.16600429	0.136415057	0.106125816	0.035112222	0.020606195	0.878952945	0.994989321	Bacteria.Actinobacteria.Coriobacteriia.Coriobacteriales	CRYBB3
55687	ENSG00000100053	rs9608378	0.000263995	5.73E-05	0.16072801	0.19312951	0.665922208	-0.529607311	-0.117255876	0.07919983	0.172697063	0.123123803	0.082657517	0.060237446	0.001104242	0.000104388	0.938886721	0.902865961	Bacteria.Firmicutes.Clostridia.Clostridiales.Lachnospiraceae.Coprococcus.1	CRYBB3
55688	ENSG00000100053	rs9608378	0.00045943	0.000276535	0.457566471	0.092924004	0.629052876	-0.471747912	-0.0648452	0.107449587	0.170578437	0.122784684	0.086778414	0.063025489	0.00214154	0.000304723	0.697557327	0.865284976	Bacteria.Firmicutes.Clostridia.Clostridiales.Peptostreptococcaceae	CRYBB3
55689	ENSG00000100053	rs9608378	0.677964112	0.83975243	0.643280318	0.354572373	0.310391848	-0.09859703	0.059590642	-0.079276626	0.744179347	0.485677714	0.12808166	0.085032108	0.906199841	0.738762748	0.998912436	0.981117471	Bacteria.Bacteroidetes.Bacteroidia.Bacteroidales	CRYBB3
55690	ENSG00000100053	rs9608378	0.00299383	0.001096355	0.75358711	0.580260078	0.609948167	-0.48132705	-0.029001079	0.035438851	0.197870376	0.140958318	0.092001878	0.063767477	0.010602992	0.000991516	0.999417824	0.997023453	Bacteria.Firmicutes.Clostridia.Clostridiales.Christensenellaceae.Christensenellaceae.R.7.group	CRYBB3
55691	ENSG00000100053	rs9608378	0.000116866	4.30E-05	0.167452392	0.625515648	0.727134935	-0.542950741	-0.130956002	0.034191829	0.177493816	0.123893323	0.093821386	0.069730075	0.000843376	9.56E-05	0.513680271	0.921307549	Bacteria.Firmicutes.Bacilli.Lactobacillales.Streptococcaceae.Streptococcus	CRYBB3
55692	ENSG00000100053	rs9608378	0.000664593	0.000142055	0.155460961	0.13637082	0.915022508	-0.709642712	-0.161285611	0.118977884	0.256073307	0.175666779	0.112242976	0.078906832	0.007422548	0.000765021	0.998793879	0.998019463	Bacteria.Firmicutes.Clostridia.Clostridiales.Lachnospiraceae.Blautia	CRYBB3
55693	ENSG00000100053	rs9608378	0.000187169	0.000208174	0.12612668	0.465502659	0.85395349	-0.585837432	0.106749192	-0.034952641	0.215726203	0.149183523	0.068908021	0.047614506	0.00303088	0.001076277	0.999614985	0.99936283	Bacteria.Firmicutes.Clostridia.Clostridiales.Lachnospiraceae.Tyzzerella.4	CRYBB3
55694	ENSG00000100053	rs9608378	0.000580493	0.000271743	0.306602822	0.578398521	0.780509538	-0.567432496	-0.11182454	0.040787279	0.215880498	0.147487405	0.108529721	0.07303112	0.005337428	0.000891288	0.678667053	0.982679299	Bacteria.Firmicutes.Bacilli	CRYBB3
55695	ENSG00000100053	rs9608378	0.004638374	0.002512486	0.271582578	0.426780748	0.947680928	-0.673949024	-0.136591706	0.067943579	0.323335814	0.214496546	0.123199664	0.084966358	0.05001079	0.011646747	0.995261573	0.978219933	Bacteria.Firmicutes.Clostridia.Clostridiales.Lachnospiraceae.Lachnospiraceae.UCG.008	CRYBB3
55696	ENSG00000100053	rs9608378	0.005211866	0.000553181	0.042719874	0.308503512	0.515615947	-0.473744141	0.188339963	-0.072705162	0.178428324	0.130492524	0.091144556	0.070842976	0.016773614	0.000953526	0.44114184	0.892844497	Bacteria.Actinobacteria.Actinobacteria	CRYBB3
55697	ENSG00000100053	rs9608378	0.000253638	4.80E-05	0.276808139	0.55583564	0.743431408	-0.573122649	0.07849585	-0.032201237	0.192199792	0.131699823	0.071582127	0.054388798	0.0013252	7.83E-05	0.716419017	0.87724048	Bacteria.Fusobacteria.Fusobacteriia.Fusobacteriales	CRYBB3
55698	ENSG00000100053	rs9608378	0.030837678	0.013572025	0.339226463	0.717077678	0.512881744	-0.486720713	-0.109174533	0.03258493	0.232447055	0.191891505	0.113407919	0.089537623	0.086795469	0.016705717	0.999550585	0.975382799	Bacteria.Firmicutes.Clostridia.Clostridiales.Lachnospiraceae.Lachnospiraceae.ND3007.group	CRYBB3
55699	ENSG00000100053	rs9608378	7.95E-05	3.45E-05	0.057943247	0.09956055	0.860939163	-0.65256789	-0.181761064	0.105474541	0.204589542	0.146834096	0.094191025	0.063140255	0.000833785	0.000105327	0.732958862	0.774581747	Bacteria.Firmicutes.Clostridia.Clostridiales.Lachnospiraceae.Roseburia	CRYBB3
55700	ENSG00000100053	rs9608378	0.000127297	3.72E-05	0.068644224	0.0871958	0.908173424	-0.686898931	-0.171241491	0.111789303	0.223041219	0.155280459	0.092512753	0.064387581	0.001868243	0.00018877	0.834574671	0.969189617	Bacteria.Firmicutes.Clostridia.Clostridiales.Ruminococcaceae.Subdoligranulum	CRYBB3
55701	ENSG00000100053	rs9608378	0.002443258	0.000680909	0.585143203	0.403956226	0.724686609	-0.621831989	0.044202323	-0.05152221	0.229955844	0.174393117	0.080575567	0.061337955	0.034219576	0.00456406	0.984987993	0.971423926	Bacteria.Proteobacteria.Deltaproteobacteria.Desulfovibrionales.Desulfovibrionaceae.Desulfovibrio	CRYBB3
55702	ENSG00000100053	rs9608378	0.005656504	0.014664681	0.582962146	0.779415266	0.742630546	-0.56892437	0.044687069	-0.021679117	0.259604404	0.226979253	0.080987008	0.077087308	0.046041848	0.029853177	0.999586829	0.996426659	Bacteria.Firmicutes.Negativicutes.Selenomonadales.Veillonellaceae.Megasphaera	CRYBB3
55703	ENSG00000100053	rs9608378	0.003396501	0.001178555	0.691859362	0.528995341	0.713234047	-0.596896752	0.036591261	-0.043445676	0.234667531	0.176001981	0.091920426	0.068646998	0.021138401	0.002781593	0.984457848	0.973716764	Bacteria.Firmicutes.Clostridia.Clostridiales.Ruminococcaceae.Ruminococcus.1	CRYBB3
55704	ENSG00000100053	rs9608378	0.000362199	0.000308412	0.252017419	0.98828856	0.823371089	-0.557129076	0.106238934	-0.000945019	0.218954207	0.146258931	0.091935226	0.064137102	0.0039288	0.000857417	0.884530156	0.999298517	Bacteria.Firmicutes.Clostridia.Clostridiales.Ruminococcaceae.Ruminococcaceae.UCG.003	CRYBB3
55705	ENSG00000100053	rs9608378	0.000491493	0.00011608	0.744199231	0.90721527	0.639467123	-0.513384599	-0.03443717	0.009287349	0.174384619	0.125257276	0.10509749	0.079378971	0.001532802	0.000151593	0.972349599	0.962141134	Bacteria.Firmicutes.Clostridia.Clostridiales.Ruminococcaceae.Ruminiclostridium.5	CRYBB3
55706	ENSG00000100053	rs9608378	0.001915622	0.000459482	0.342587782	0.445090553	0.822436103	-0.601682463	0.111856681	-0.056778188	0.254413399	0.163158048	0.117011455	0.073907781	0.01694314	0.002677447	0.998201428	0.99782309	Bacteria.Firmicutes.Bacilli.Bacillales.Staphylococcaceae.Staphylococcus	CRYBB3
55707	ENSG00000100053	rs9608378	0.068544041	0.01406351	0.07686403	0.219892047	0.400429959	-0.39271648	0.208085758	-0.109059746	0.216250919	0.155672255	0.115777337	0.088052969	0.126964054	0.015399103	0.925664213	0.972299477	Bacteria.Actinobacteria	CRYBB3
55708	ENSG00000100053	rs9608378	0.001965114	0.00092081	0.299414585	0.491101528	0.855573931	-0.627925842	0.093775556	-0.046485455	0.265358931	0.180935879	0.089658645	0.067134582	0.017557601	0.003140348	0.999814869	0.939372138	Bacteria.Actinobacteria.Actinobacteria.Corynebacteriales.Corynebacteriaceae	CRYBB3
55709	ENSG00000100053	rs9608378	0.00027351	2.21E-05	0.304195639	0.025789601	0.68945637	-0.567947211	0.077035199	-0.125183938	0.179294706	0.124322676	0.074391249	0.054883644	0.00167622	5.35E-05	0.700877001	0.635378611	Bacteria.Firmicutes.Clostridia.Clostridiales.Lachnospiraceae.Lachnospira	CRYBB3
55710	ENSG00000100053	rs9608378	0.008516601	0.005756203	0.303982782	0.325677026	0.539910784	-0.432854106	0.081914329	-0.065228015	0.199075939	0.151645539	0.079067829	0.065871412	0.029277424	0.006549711	0.99786128	0.999462671	Bacteria.Firmicutes.Clostridia.Clostridiales.Lachnospiraceae.Anaerostipes	CRYBB3
55711	ENSG00000100053	rs9608378	0.000229952	0.00047271	0.167988716	0.433667203	0.676203498	-0.514867325	0.078183622	-0.03769718	0.173504441	0.13994774	0.056085196	0.047854681	0.00240382	0.001271582	0.998735039	0.999709092	Bacteria.Bacteroidetes.Bacteroidia.Bacteroidales.Prevotellaceae.Prevotella.9	CRYBB3
55712	ENSG00000100053	rs9608378	0.053401599	0.030460833	0.42064275	0.349507271	0.495618519	-0.395230759	-0.092328214	0.080632566	0.251979905	0.178706663	0.11393409	0.085575622	0.136197132	0.038694235	0.87062763	0.978883571	Bacteria.Firmicutes.Clostridia.Clostridiales.Family.XIII.Family.XIII.AD3011.group	CRYBB3
55713	ENSG00000100053	rs9608378	0.000773589	0.00049339	0.248147814	0.519611539	0.843390773	-0.595936171	0.109240994	-0.043318941	0.23921948	0.162566282	0.093756148	0.066911028	0.011002568	0.00237145	0.997152221	0.990360691	Bacteria.Firmicutes.Clostridia.Clostridiales.Family.XI	CRYBB3
55714	ENSG00000100053	rs9608378	0.000412722	7.93E-05	0.617957134	0.350099288	0.646684639	-0.520993252	-0.038998589	0.05263599	0.173810034	0.123785177	0.077823556	0.055931895	0.001570528	0.000107786	0.996546716	0.994860843	Bacteria.Firmicutes.Clostridia.Clostridiales.Ruminococcaceae.Ruminococcaceae.UCG.002	CRYBB3
55715	ENSG00000100053	rs9608378	0.000199769	0.000727478	0.09843517	0.233054664	0.888759343	-0.678835935	0.12820197	-0.081824566	0.225619396	0.191494539	0.076484827	0.067984828	0.005376287	0.004283078	0.996423631	0.938343963	Bacteria.Bacteroidetes.Bacteroidia.Bacteroidales.Prevotellaceae.Prevotella.7	CRYBB3
55716	ENSG00000100053	rs9608378	0.00159031	0.000836894	0.792642692	0.968343103	0.668891708	-0.518344062	0.024682635	-0.002675724	0.203061942	0.148066575	0.09351338	0.067166305	0.009553637	0.001804988	0.915647171	0.99827201	Bacteria.Firmicutes.Clostridia.Clostridiales.Ruminococcaceae..Eubacterium..coprostanoligenes.group	CRYBB3
55717	ENSG00000100053	rs9608378	4.94E-05	9.86E-06	0.043057062	0.276008538	0.777396395	-0.600028423	-0.142157924	0.056966194	0.178982912	0.125299472	0.068910531	0.051861552	0.000309606	2.20E-05	0.934169653	0.990835033	Bacteria.Bacteroidetes.Bacteroidia.Bacteroidales.Porphyromonadaceae.Parabacteroides	CRYBB3
55718	ENSG00000100053	rs9608378	0.003627957	0.000532387	0.757269392	0.778785445	0.612824996	-0.556274128	0.020816442	0.013775164	0.203150387	0.152726006	0.067073128	0.048838924	0.021854435	0.00155098	0.99491143	0.965530807	Bacteria.Proteobacteria.Gammaproteobacteria.Enterobacteriales.Enterobacteriaceae	CRYBB3
55719	ENSG00000100053	rs9608378	8.63E-05	3.30E-05	0.021014268	0.313051166	0.69700813	-0.534152784	0.195148003	-0.062450447	0.166567194	0.119843054	0.08253893	0.061430077	0.000562845	5.87E-05	0.309587926	0.950702349	Bacteria.Actinobacteria.Actinobacteria.Bifidobacteriales.Bifidobacteriaceae	CRYBB3
55720	ENSG00000100053	rs9608378	0.000595641	0.000142114	0.193857865	0.76805513	0.614112123	-0.493234059	-0.100961151	0.016689984	0.170233962	0.12210008	0.07691585	0.05635896	0.002127824	0.00017334	0.998880039	0.988494522	Bacteria.Proteobacteria.Deltaproteobacteria.Desulfovibrionales.Desulfovibrionaceae.Bilophila	CRYBB3
55721	ENSG00000100053	rs9608378	0.000365552	5.23E-05	0.368979607	0.263725822	0.698036876	-0.564986033	-0.071457516	0.06229222	0.185763294	0.130555434	0.07899549	0.055261209	0.002130952	0.000122455	0.997466038	0.994193156	Bacteria.Bacteroidetes.Bacteroidia.Bacteroidales.Rikenellaceae	CRYBB3
55722	ENSG00000100053	rs9608378	0.000663301	0.000361811	0.737842276	0.69132658	0.632962066	-0.489624126	-0.030750511	-0.026536871	0.177107217	0.130191562	0.091485116	0.066541491	0.002548109	0.000437357	0.997048205	0.999513539	Bacteria.Firmicutes.Clostridia.Clostridiales.Lachnospiraceae.Dorea	CRYBB3
55723	ENSG00000100053	rs9608378	0.50544514	0.424242871	0.573293857	0.559379625	0.357078566	-0.306308861	0.070869837	-0.052439352	0.533266997	0.38094766	0.125205377	0.089374002	0.747122893	0.616351045	0.916642338	0.99665811	Bacteria.Proteobacteria	CRYBB3
55724	ENSG00000100053	rs9608378	0.021554083	0.013910219	0.73123349	0.833477589	0.746959125	-0.512748188	0.042303965	0.017213089	0.317303379	0.202912159	0.122640169	0.081548872	0.103903705	0.025117683	0.99946547	0.972078348	Bacteria.Firmicutes.Erysipelotrichia.Erysipelotrichales.Erysipelotrichaceae..Clostridium..innocuum.group	CRYBB3
55725	ENSG00000100053	rs9608378	0.001196258	7.49E-05	0.934283846	0.341531564	0.655716514	-0.608263716	-0.008098251	-0.066768433	0.19362014	0.143958983	0.097838776	0.06969166	0.006191467	0.000169803	0.968656053	0.909411107	Bacteria.Firmicutes.Clostridia.Clostridiales.Lachnospiraceae..Eubacterium..eligens.group	CRYBB3
55726	ENSG00000100053	rs9608378	0.001060583	0.00019565	0.756654475	0.706039304	0.668428857	-0.538638322	0.038766077	-0.032201627	0.195143701	0.136523903	0.124582919	0.085005647	0.005417757	0.000433297	0.83809085	0.837383941	Bacteria.Firmicutes.Clostridia.Clostridiales.Ruminococcaceae.Butyricicoccus	CRYBB3
55727	ENSG00000100053	rs9608378	0.000447354	5.88E-05	0.489541459	0.939056138	0.64518836	-0.534391352	0.059397695	0.005131503	0.174566504	0.124447208	0.085473493	0.066861651	0.001830853	0.000110078	0.632026595	0.998332705	Bacteria.Firmicutes.Negativicutes.Selenomonadales.Veillonellaceae.Veillonella	CRYBB3
55728	ENSG00000100053	rs9608378	0.009681488	0.0200996	0.595028675	0.75764683	0.784601698	-0.483401009	0.052352215	0.022143232	0.29446549	0.20292251	0.098009317	0.071463012	0.102015138	0.05920301	0.998986731	0.998377846	Bacteria.Firmicutes.Clostridia.Clostridiales.Family.XI.Anaerococcus	CRYBB3
55729	ENSG00000100053	rs9608378	0.003795005	0.000768014	0.479030877	0.227767489	0.805414659	-0.718504561	0.094366139	-0.120066138	0.268379796	0.203665052	0.132553895	0.098620873	0.031045867	0.003164685	0.998330087	0.999834196	Bacteria.Actinobacteria.Coriobacteriia.Coriobacteriales.Coriobacteriaceae.Collinsella	CRYBB3
55730	ENSG00000100053	rs9608378	0.000518792	2.90E-05	0.706725218	0.541539233	0.625200536	-0.562207482	-0.026120064	-0.031195758	0.171273606	0.125126503	0.069120885	0.050834299	0.002527257	7.52E-05	0.836407672	0.955996734	Bacteria.Firmicutes.Negativicutes.Selenomonadales.Acidaminococcaceae.Phascolarctobacterium	CRYBB3
55731	ENSG00000100053	rs9608378	0.000476526	0.000169707	0.156059311	0.393719829	0.89708759	-0.638028943	0.123418058	-0.048767049	0.244004412	0.160009682	0.086016212	0.056804494	0.004002547	0.000479573	0.99830237	0.997282036	Bacteria.Firmicutes.Clostridia.Clostridiales.Clostridiaceae.1.Clostridium.sensu.stricto.1	CRYBB3
55732	ENSG00000100053	rs9608378	0.060407953	0.118969471	0.03158467	0.002809407	0.378534402	-0.232434792	-0.191762989	0.199821832	0.198128363	0.14714376	0.087309632	0.064371352	0.092964612	0.056264895	0.718661058	0.845445942	Bacteria.Firmicutes.Clostridia.Clostridiales.Ruminococcaceae.Ruminococcus.2	CRYBB3
55733	ENSG00000100053	rs9608378	0.002658823	0.003199609	0.073594613	0.100414617	0.554227586	-0.428688818	-0.118261104	0.08656978	0.177473149	0.140101703	0.065048253	0.051956634	0.007616793	0.002906222	0.99894297	0.998882343	Bacteria.Verrucomicrobia.Verrucomicrobiae.Verrucomicrobiales.Verrucomicrobiaceae.Akkermansia	CRYBB3
55734	ENSG00000100053	rs9608378	0.408928115	0.762430675	0.958430982	0.562046149	0.592920533	-0.178147198	0.00721071	-0.065579206	0.713438524	0.586892174	0.137816812	0.112533667	0.849913919	0.709795341	0.896191506	0.832719607	Bacteria.Firmicutes.Clostridia.Clostridiales.Lachnospiraceae	CRYBB3
55735	ENSG00000100053	rs9608378	0.019254472	0.012294113	0.973640784	0.891142039	0.633369582	-0.497422532	-0.003587581	0.010748212	0.263972866	0.193223122	0.10816418	0.078232285	0.085734651	0.019605001	0.998768023	0.999934415	Bacteria.Firmicutes.Clostridia.Clostridiales.Ruminococcaceae.Ruminococcaceae.NK4A214.group	CRYBB3
55736	ENSG00000100053	rs9608378	0.006855252	0.00394718	0.808497329	0.534098891	0.607938011	-0.462610519	-0.020129827	0.037227066	0.217784247	0.154855124	0.082723297	0.059559343	0.023121045	0.005367452	0.999305535	0.989974535	Bacteria.Proteobacteria.Gammaproteobacteria.Pseudomonadales.Pseudomonadaceae.Pseudomonas	CRYBB3
55737	ENSG00000100053	rs9608378	0.002377806	0.002957593	0.061027458	0.086959218	0.556996459	-0.429587455	-0.123521857	0.089871201	0.176234155	0.139172963	0.064812257	0.051723725	0.00687346	0.0027721	0.998409995	0.996467843	Bacteria.Verrucomicrobia	CRYBB3
55738	ENSG00000100053	rs9608378	0.003132509	0.00028375	0.47893091	0.939452338	0.57677067	-0.49753246	0.071121764	0.004988429	0.18805104	0.129757471	0.099880267	0.065423602	0.009339742	0.000352616	0.871043417	0.998318077	Bacteria.Firmicutes.Clostridia.Clostridiales.Lachnospiraceae..Eubacterium..hallii.group	CRYBB3
55739	ENSG00000100053	rs9608378	0.000429378	0.000339902	0.307254056	0.754177642	0.751105527	-0.544369686	-0.074693643	0.016132756	0.202534768	0.144021928	0.072591299	0.051306073	0.003249651	0.000944275	0.943988959	0.945535063	Bacteria.Proteobacteria.Betaproteobacteria.Burkholderiales.Alcaligenaceae	CRYBB3
55740	ENSG00000100053	rs9608378	0.000364559	7.51E-05	0.421441873	0.402989319	0.654172243	-0.530731425	-0.058240719	0.045985002	0.174051597	0.125634007	0.071994099	0.054632769	0.001473191	0.000144556	0.996033175	0.950433521	Bacteria.Firmicutes.Clostridia.Clostridiales.Lachnospiraceae.Lachnospiraceae.NK4A136.group	CRYBB3
55741	ENSG00000100053	rs9608378	0.000353631	4.39E-05	0.383741014	0.69931541	0.668180499	-0.550647098	0.054163237	0.018120303	0.177342078	0.125808636	0.061769246	0.046710105	0.001341838	7.60E-05	0.937508231	0.96414545	Bacteria.Firmicutes.Negativicutes.Selenomonadales.Veillonellaceae.Dialister	CRYBB3
55742	ENSG00000100053	rs9608378	0.00158723	0.000136707	0.42752781	0.994883333	0.595356317	-0.525602129	0.076965501	-0.000430978	0.180703227	0.129748164	0.096405087	0.0669514	0.0056796	0.000251383	0.890732322	0.931661827	Bacteria.Firmicutes.Clostridia.Clostridiales.Lachnospiraceaencultured	CRYBB3
55743	ENSG00000100053	rs9608378	0.000253925	4.79E-05	0.274316894	0.552819067	0.745225195	-0.574126337	0.078994065	-0.032466137	0.192680372	0.131914761	0.071660263	0.054419099	0.001324835	8.06E-05	0.70461316	0.8806471	Bacteria.Fusobacteria.Fusobacteriia.Fusobacteriales.Fusobacteriaceae.Fusobacterium	CRYBB3
55744	ENSG00000100053	rs9608378	0.011276257	0.004205995	0.712101406	0.691490911	0.589161822	-0.476637397	-0.037492441	0.029489483	0.225976532	0.160741245	0.101159183	0.073986772	0.048544472	0.007967205	0.995559908	0.994553009	Bacteria.Firmicutes.Clostridia.Clostridiales.Ruminococcaceae.Ruminiclostridium.9	CRYBB3
55745	ENSG00000100053	rs9608378	0.025618583	0.005330743	0.758544875	0.982191935	0.583150275	-0.514894318	-0.03370496	0.001697409	0.255360222	0.178673831	0.109194196	0.075757923	0.090500816	0.01487594	0.966546108	0.982268474	Bacteria.Firmicutes.Clostridia.Clostridiales.Ruminococcaceae.Ruminiclostridium.6	CRYBB3
55746	ENSG00000100053	rs9608378	0.019647424	0.003350822	0.845293116	0.514305817	0.6913199	-0.611461594	0.024030837	-0.056573902	0.289097416	0.200874752	0.122671125	0.08628209	0.072929977	0.008610131	0.935250898	0.908416907	Bacteria.Firmicutes.Clostridia.Clostridiales.Lachnospiraceae..Eubacterium..xylanophilum.group	CRYBB3
55747	ENSG00000100053	rs9608378	0.001582499	0.000768854	0.627326693	0.440914088	0.716033588	-0.618710313	0.056502972	-0.064148205	0.217266806	0.175394829	0.115838529	0.082736682	0.019788137	0.002948811	0.999274386	0.998480911	Bacteria.Firmicutes.Clostridia.Clostridiales.Ruminococcaceae.Ruminococcaceae.UCG.013	CRYBB3
55748	ENSG00000100053	rs9608378	0.001994277	0.000723992	0.68747809	0.990372681	0.694099452	-0.528610671	0.033469503	0.000714659	0.215604328	0.149053654	0.082833887	0.059003522	0.008504792	0.001267754	0.998970432	0.998994847	Bacteria.Firmicutes.Erysipelotrichia.Erysipelotrichales.Erysipelotrichaceae.Erysipelatoclostridium	CRYBB3
55749	ENSG00000100053	rs9608378	0.004312202	0.001496494	0.614289801	0.59139508	0.591436245	-0.477825644	-0.042671739	0.034226603	0.200044119	0.144187173	0.084271182	0.063447797	0.012879724	0.001874734	0.999550314	0.996901429	Bacteria.Proteobacteria.Gammaproteobacteria.Pseudomonadales	CRYBB3
55750	ENSG00000100053	rs9608378	0.0693149	0.01433809	0.436771916	0.788041231	0.486537126	-0.483957497	0.061491227	-0.015323084	0.263502198	0.192410541	0.078592086	0.056762735	0.175559708	0.028401138	0.818861824	0.995251343	Bacteria.Proteobacteria.Gammaproteobacteria	CRYBB3
55751	ENSG00000100053	rs9608378	0.012078506	0.00252691	0.905691564	0.981136897	0.62272101	-0.514761942	-0.009685332	-0.001324826	0.241263056	0.163933087	0.081436815	0.055821229	0.031746214	0.004298795	0.932299256	0.877134096	Bacteria.Firmicutes.Clostridia.Clostridiales.Lachnospiraceae.Tyzzerella	CRYBB3
55752	ENSG00000100053	rs9608378	0.000470952	0.000130731	0.240098493	0.389958779	0.802878512	-0.595777933	0.094618227	-0.045519504	0.218164954	0.146598715	0.079817712	0.052599903	0.004279055	0.000479882	0.925613467	0.997412515	Bacteria.Proteobacteria.Gammaproteobacteria.Enterobacteriales.Enterobacteriaceae.Citrobacter	CRYBB3
55753	ENSG00000100053	rs9608378	0.001333692	0.001053597	0.423214177	0.876364711	0.762881333	-0.54217698	-0.065870487	0.008885755	0.227628828	0.15818744	0.081738759	0.056892853	0.009886799	0.002620881	0.950932399	0.952221036	Bacteria.Proteobacteria.Betaproteobacteria.Burkholderiales	CRYBB3
55754	ENSG00000100053	rs9608378	0.001573781	0.001217827	0.405966771	0.829755403	0.790544236	-0.55593989	0.075675218	-0.014216339	0.239743956	0.16443809	0.090480938	0.065856238	0.013546743	0.003059546	0.973651245	0.997803387	Bacteria.Actinobacteria.Actinobacteria.Micrococcales	CRYBB3
55755	ENSG00000100053	rs9608378	0.011644216	0.004679295	0.820411623	0.37524075	0.612923093	-0.460209292	0.02725763	-0.071729735	0.236192889	0.157182887	0.119591992	0.080347975	0.02897281	0.00505004	0.997851323	0.971752601	Bacteria.Firmicutes.Clostridia.Clostridiales.Lachnospiraceae.Fusicatenibacter	CRYBB3
55756	ENSG00000100053	rs9608378	0.000408104	8.95E-05	0.27742118	0.195362917	0.641373135	-0.514071332	0.084089851	-0.074498835	0.172223165	0.123161221	0.076782225	0.056950118	0.001565186	0.000122766	0.767130158	0.833189375	Bacteria.Proteobacteria.Gammaproteobacteria.Pasteurellales.Pasteurellaceae	CRYBB3
55757	ENSG00000100053	rs9608378	0.002572331	0.002738096	0.437987259	0.908612962	0.795900697	-0.540621476	0.074960254	-0.007735559	0.25395188	0.173669688	0.096062439	0.067131667	0.030193181	0.009278428	0.999028109	0.997798285	Bacteria.Actinobacteria.Actinobacteria.Micrococcales.Micrococcaceae	CRYBB3
55758	ENSG00000100053	rs9608378	0.002638273	0.000325465	0.686284586	0.995716263	0.599532603	-0.497680861	-0.029450848	0.000271541	0.191819349	0.131213045	0.072594947	0.050385486	0.00838479	0.000427919	0.770083718	0.898983405	Bacteria.Proteobacteria.Betaproteobacteria.Burkholderiales.Alcaligenaceae.Sutterella	CRYBB3
55759	ENSG00000100053	rs9608378	0.000128483	6.11E-05	0.168448818	0.52716696	0.761181916	-0.555620568	-0.138993725	0.047117562	0.187065406	0.129714885	0.099816912	0.074118606	0.001189536	0.000165895	0.471799799	0.910444892	Bacteria.Firmicutes.Bacilli.Lactobacillales	CRYBB3
55760	ENSG00000100053	rs9608378	0.01670116	0.017027351	0.726077225	0.607584293	0.583758987	-0.447610275	-0.036593388	0.042310536	0.237714369	0.182839548	0.104005002	0.081998412	0.065898042	0.025793268	0.988161388	0.950695192	Bacteria.Firmicutes.Bacilli.Lactobacillales.Carnobacteriaceae	CRYBB3
55761	ENSG00000100053	rs9608378	0.677981463	0.839743606	0.643263749	0.354579842	0.310374412	-0.098602305	0.059593528	-0.079274869	0.744180083	0.485676578	0.12808146	0.085031551	0.907849349	0.739396348	0.998947111	0.981145089	Bacteria.Bacteroidetes	CRYBB3
55762	ENSG00000100053	rs9608378	0.000159325	0.000515674	0.201369211	0.803604182	0.831587529	-0.515909965	0.097476667	0.01311453	0.207583877	0.141261366	0.075532228	0.052523679	0.002529921	0.001732121	0.803560641	0.931589952	Bacteria.Firmicutes.Clostridia.Clostridiales.Lachnospiraceae.Lachnospiraceae.UCG.010	CRYBB3
55763	ENSG00000100053	rs9608378	0.011395431	0.018516487	0.548212645	0.32383437	0.557073172	-0.403471957	-0.077922948	0.104391313	0.21399548	0.167073625	0.129108023	0.105017315	0.038218199	0.020355459	0.940402502	0.989731238	Bacteria.Actinobacteria.Coriobacteriia.Coriobacteriales.Coriobacteriaceae	CRYBB3
55764	ENSG00000100053	rs9608378	0.036718135	0.01024638	0.272721091	0.32213334	0.481330158	-0.417311383	-0.132722903	0.081948266	0.225746158	0.157876853	0.11999741	0.082148225	0.081585756	0.012980836	0.805594244	0.987554159	Bacteria.Firmicutes.Clostridia.Clostridiales.Family.XIII	CRYBB3
55765	ENSG00000100053	rs9608378	0.094419414	0.232425984	0.941060859	0.39139526	0.661836306	-0.324665231	-0.006242932	-0.050335986	0.390017242	0.269384911	0.084115356	0.058343172	0.415919976	0.310522158	0.999785669	0.999420701	Bacteria.Firmicutes.Clostridia.Clostridiales.Ruminococcaceae.Faecalibacterium	CRYBB3
55766	ENSG00000100053	rs9608378	0.000467014	0.000110765	0.884426174	0.917471235	0.643955847	-0.518422103	-0.009045539	0.004768142	0.174858398	0.126067529	0.06198802	0.045839987	0.0018385	0.000190784	0.998121662	0.998441752	Bacteria.Proteobacteria.Betaproteobacteria.Burkholderiales.Alcaligenaceae.Parasutterella	CRYBB3
55767	ENSG00000100053	rs9608378	0.074071247	0.038210427	0.882002918	0.954271925	0.602567207	-0.506068735	-0.021306548	0.005718322	0.331996943	0.239277147	0.142990785	0.09934302	0.231193049	0.060334551	0.998929462	0.998920199	Bacteria.Firmicutes.Clostridia.Clostridiales.Lachnospiraceae..Eubacterium..ventriosum.group	CRYBB3
55768	ENSG00000100053	rs9608378	0.916333224	0.874266797	0.028746549	0.037608657	-0.036478533	-0.040958867	0.267446512	-0.183491974	0.345909811	0.257835146	0.119615828	0.086477436	0.75327563	0.521161202	0.996108676	0.893848525	Bacteria.Firmicutes.Clostridia.Clostridiales.Lachnospiraceae..Ruminococcus..gnavus.group	CRYBB3
55769	ENSG00000100053	rs9608378	0.005349047	0.001377252	0.878374138	0.931351292	0.625833597	-0.524115043	-0.014540636	-0.005958026	0.217262816	0.156874316	0.094650157	0.068899472	0.020019138	0.002239474	0.934955376	0.910406452	Bacteria.Firmicutes.Clostridia.Clostridiales.Ruminococcaceae.Ruminococcaceae.UCG.005	CRYBB3
55770	ENSG00000100053	rs9608378	0.006457093	0.041236979	0.217929032	0.843501981	1.052395591	-0.569770353	-0.127350073	0.014923244	0.374103855	0.273683641	0.102378048	0.075295894	0.109589537	0.126693144	0.749243804	0.914589057	Bacteria.Firmicutes.Clostridia.Clostridiales.Lachnospiraceae..Eubacterium..rectale.group	CRYBB3
55771	ENSG00000100053	rs9608378	0.002108605	0.000953408	0.342860252	0.180935778	0.852962733	-0.777169712	0.102851941	-0.115454962	0.266487216	0.224657213	0.107652916	0.085384852	0.041874963	0.0072416	0.996483139	0.865911567	Bacteria.Bacteroidetes.Bacteroidia.Bacteroidales.Porphyromonadaceae.Butyricimonas	CRYBB3
55772	ENSG00000100053	rs9608378	0.059499244	0.024289876	0.748604336	0.545033284	0.764109065	-0.66947669	0.043026934	-0.061203332	0.398485034	0.290382094	0.133697767	0.100602932	0.213697111	0.056246548	0.999437234	0.98110946	Bacteria.Proteobacteria.Betaproteobacteria.Neisseriales.Neisseriaceae	CRYBB3
55773	ENSG00000100053	rs9608378	0.000628	0.00011828	0.895641468	0.988480621	0.635912361	-0.513965432	-0.011586981	-0.000958228	0.177086194	0.125566258	0.087996418	0.066117961	0.002474109	0.00018056	0.999334555	0.999343081	Bacteria.Firmicutes.Erysipelotrichia.Erysipelotrichales.Erysipelotrichaceae.Erysipelotrichaceae.UCG.003	CRYBB3
55774	ENSG00000100053	rs9608378	0.01959398	0.019390419	0.651283547	0.548286614	0.567500979	-0.43685488	-0.045006559	0.047879013	0.23721057	0.182283718	0.099122794	0.079343905	0.069209484	0.029381201	0.963485106	0.971945944	Bacteria.Firmicutes.Bacilli.Lactobacillales.Carnobacteriaceae.Granulicatella	CRYBB3
55775	ENSG00000100053	rs9608378	0.411493979	0.727973114	0.805529437	0.374064528	0.487337874	-0.151243862	0.029093772	-0.077305376	0.58963475	0.432986302	0.117698586	0.086379262	0.82182655	0.728261464	0.956359196	0.930754062	Bacteria.Firmicutes.Clostridia.Clostridiales.Ruminococcaceae	CRYBB3
55776	ENSG00000100053	rs9608378	8.62E-05	3.30E-05	0.021049325	0.313119777	0.697066032	-0.534168532	0.195109455	-0.062444205	0.166576277	0.119848031	0.082546068	0.061432714	0.000563872	5.87E-05	0.311072443	0.950831879	Bacteria.Actinobacteria.Actinobacteria.Bifidobacteriales.Bifidobacteriaceae.Bifidobacterium	CRYBB3
55777	ENSG00000100053	rs9608378	0.000258117	7.05E-05	0.104965078	0.031200378	0.650440291	-0.511626655	-0.157379642	0.142045971	0.168387081	0.120600934	0.095739061	0.064521777	0.001269001	9.47E-05	0.954222673	0.807934604	Bacteria.Firmicutes.Clostridia.Clostridiales.Ruminococcaceae.Flavonifractor	CRYBB3
55778	ENSG00000100053	rs9608378	0.002332868	0.000356013	0.817479742	0.820873439	0.619221338	-0.539383911	0.015358659	0.011212292	0.195525813	0.143235664	0.066283813	0.049322657	0.013170656	0.000962365	0.998302481	0.99762474	Bacteria.Proteobacteria.Gammaproteobacteria.Enterobacteriales.Enterobacteriaceae.Escherichia.Shigella	CRYBB3
55779	ENSG00000100053	rs9608378	0.000365228	5.22E-05	0.368460386	0.263247296	0.698040045	-0.564970187	-0.071548907	0.062386814	0.185750794	0.130536701	0.079010273	0.055289157	0.00213596	0.000123608	0.997528932	0.993985312	Bacteria.Bacteroidetes.Bacteroidia.Bacteroidales.Rikenellaceae.Alistipes	CRYBB3
55780	ENSG00000100053	rs9608378	0.000442767	0.000124869	0.150327051	0.356388591	0.900070278	-0.643548611	0.124727757	-0.051666856	0.243320769	0.157833454	0.085706023	0.055628852	0.003489036	0.000387916	0.995652601	0.993943049	Bacteria.Firmicutes.Clostridia.Clostridiales.Clostridiaceae.1	CRYBB3
55781	ENSG00000100053	rs9608378	0.000299493	0.000185017	0.167851525	0.975041301	0.640783555	-0.484366694	-0.100962495	-0.00171678	0.167829826	0.122255304	0.072401967	0.054665759	0.001400282	0.0002472	0.88069071	0.964335663	Bacteria.Proteobacteria.Deltaproteobacteria	CRYBB3
55782	ENSG00000100056	rs7288991	0.627234156	0.127068635	0.272063604	0.116783239	0.070704422	-0.426746133	0.07005039	-0.170906343	0.144914351	0.276167172	0.063246364	0.107538988	0.275114264	0.057734723	0.84418336	0.994448463	Bacteria.Bacteroidetes.Bacteroidia.Bacteroidales.Porphyromonadaceae	ESS2
55783	ENSG00000100056	rs7288991	0.521125897	0.123484993	0.072834853	0.766832169	-0.125879839	-0.741699791	-0.133330767	-0.053942983	0.195145101	0.475374422	0.073138659	0.181171058	0.497601149	0.119586983	0.564486089	0.896476225	Bacteria.Firmicutes.Erysipelotrichia.Erysipelotrichales.Erysipelotrichaceae.Faecalitalea	ESS2
55784	ENSG00000100056	rs7288991	0.954788306	0.432167113	0.182413301	0.547554517	-0.009805635	-0.390152798	-0.092846791	0.11296713	0.172298734	0.493659627	0.06890081	0.186863254	0.549953577	0.233902166	0.786357838	0.909778486	Bacteria.Firmicutes.Clostridia.Clostridiales.Ruminococcaceae.Ruminococcaceae.UCG.014	ESS2
55785	ENSG00000100056	rs7288991	0.302001959	0.05485543	0.62326289	0.674684655	0.22700795	-0.697229071	0.038814003	-0.051642099	0.218216389	0.356692197	0.078642596	0.122489801	0.338189593	0.069653291	0.999586829	0.996426659	Bacteria.Firmicutes.Negativicutes.Selenomonadales.Veillonellaceae.Megasphaera	ESS2
55786	ENSG00000100056	rs7288991	0.339255342	0.064067631	0.932238884	0.958280108	0.137001045	-0.581719726	-0.005746728	0.008010655	0.142322009	0.308883853	0.067328681	0.152551803	0.192762586	0.019780437	0.999989953	0.998685317	Bacteria.Firmicutes.Clostridia.Clostridiales.Christensenellaceae	ESS2
55787	ENSG00000100056	rs7288991	0.480984585	0.06304529	0.1225639	0.444544345	-0.166010683	-0.788070545	-0.170267708	-0.156706822	0.23423504	0.416797757	0.108856087	0.203738554	0.51821145	0.092134464	0.86289527	0.981962125	Bacteria.Firmicutes.Clostridia.Clostridiales.Ruminococcaceae.Anaerotruncus	ESS2
55788	ENSG00000100056	rs7288991	0.473714468	0.01547046	0.190813629	0.654534966	0.096365325	-0.753408795	0.105315832	0.069625263	0.1337336	0.303098176	0.079678904	0.154890696	0.240368521	0.008340995	0.540544644	0.955303348	Bacteria.Firmicutes.Bacilli.Lactobacillales.Streptococcaceae	ESS2
55789	ENSG00000100056	rs7288991	0.356237989	0.007475271	0.909654861	0.126562923	0.154313896	-0.915223684	-0.007389441	0.200685433	0.166094875	0.331606896	0.064870811	0.129696922	0.27124127	0.009059025	0.998997514	0.969189617	Bacteria.Firmicutes.Clostridia.Clostridiales.Ruminococcaceae.Subdoligranulum	ESS2
55790	ENSG00000100056	rs7288991	0.158916139	0.01076187	0.342826536	0.185183883	0.222190756	-0.829374211	0.0575498	-0.1586129	0.155941206	0.315974419	0.060231902	0.118461595	0.158937204	0.010921562	0.99830237	0.997282036	Bacteria.Firmicutes.Clostridia.Clostridiales.Clostridiaceae.1.Clostridium.sensu.stricto.1	ESS2
55791	ENSG00000100056	rs7288991	0.320082223	0.018683141	0.771360987	0.306696628	0.176544233	-0.820232071	-0.024776966	0.148147706	0.17622085	0.340151456	0.084913159	0.143810764	0.294007202	0.023728433	0.998793879	0.998019463	Bacteria.Firmicutes.Clostridia.Clostridiales.Lachnospiraceae.Blautia	ESS2
55792	ENSG00000100056	rs7288991	0.227672996	0.017990573	0.478611889	0.208539206	0.164608667	-0.634509238	0.041466127	-0.114443304	0.135179786	0.261505884	0.058190808	0.090111889	0.116909593	0.010466482	0.99994518	0.999865593	Bacteria.Bacteroidetes.Bacteroidia.Bacteroidales.Prevotellaceae	ESS2
55793	ENSG00000100056	rs7288991	0.964560935	0.093903744	0.240658926	0.931944753	-0.0081024	-0.550609003	0.082120928	-0.010211906	0.18166881	0.323952462	0.06935877	0.119124358	0.566011568	0.059904861	0.951961461	0.939795253	Bacteria.Proteobacteria.Betaproteobacteria	ESS2
55794	ENSG00000100056	rs7288991	0.949708643	0.166867665	0.46588433	0.932278074	-0.015907255	-0.598974363	-0.064833878	-0.013015866	0.251247938	0.42852654	0.08839636	0.152582398	0.727968094	0.193433208	0.998986731	0.998377846	Bacteria.Firmicutes.Clostridia.Clostridiales.Family.XI.Anaerococcus	ESS2
55795	ENSG00000100056	rs7288991	0.326780005	0.023028119	0.965308348	0.4586632	0.144933216	-0.636832112	0.002581524	-0.079103541	0.146699353	0.273639069	0.059129768	0.10611915	0.194163258	0.012643962	0.885832038	0.941587602	Bacteria.Firmicutes.Negativicutes.Selenomonadales.Acidaminococcaceae.Phascolarctobacterium	ESS2
55796	ENSG00000100056	rs7288991	0.378441193	0.028373929	0.760709053	0.736959026	0.125485626	-0.647518107	-0.022605616	-0.041996073	0.141514179	0.288900275	0.073919575	0.124505564	0.206939046	0.015312255	0.844327678	0.994491973	Bacteria.Firmicutes.Clostridia.Clostridiales.Peptostreptococcaceae.Intestinibacter	ESS2
55797	ENSG00000100056	rs7288991	0.313332058	0.176204462	0.016355376	0.77638326	-0.186177426	-0.567374143	-0.237569483	0.057776249	0.183242657	0.414993084	0.09641884	0.202580821	0.333258938	0.117932779	0.580488041	0.999817689	Bacteria.Firmicutes.Clostridia.Clostridiales.Family.XIII.Family.XIII.AD3011.group	ESS2
55798	ENSG00000100056	rs7288991	0.656475694	0.539027537	0.49662843	0.803927041	-0.284767253	-1.017526646	0.075437932	0.069072334	0.637335473	1.647807494	0.110355869	0.277099863	0.987348183	0.742758231	0.996576058	0.870823294	Bacteria.Firmicutes.Clostridia.Clostridiales	ESS2
55799	ENSG00000100056	rs7288991	0.289815701	0.036413013	0.923251168	0.917788225	0.141445928	-0.583922448	-0.005996573	0.012461954	0.132552034	0.273402313	0.062006848	0.120270444	0.137451198	0.012640157	0.997501135	0.99835739	Bacteria.Firmicutes.Clostridia.Clostridiales.Ruminococcaceae.Ruminococcaceae.UCG.002	ESS2
55800	ENSG00000100056	rs7288991	0.229794649	0.01426838	0.581433484	0.264628671	0.1799882	-0.777597812	0.040241222	-0.194723423	0.148492596	0.308923569	0.072634193	0.17307467	0.160251137	0.011006813	0.998173674	0.991886968	Bacteria.Firmicutes.Bacilli.Bacillales	ESS2
55801	ENSG00000100056	rs7288991	0.272825708	0.057567714	0.734108291	0.401215151	0.147387086	-0.529927959	-0.019596618	0.107384485	0.133284929	0.274192483	0.057450446	0.127096196	0.130901192	0.018172733	0.867203133	0.886685799	Bacteria.Proteobacteria.Gammaproteobacteria.Pasteurellales.Pasteurellaceae	ESS2
55802	ENSG00000100056	rs7288991	0.814337439	0.759514829	0.917262717	0.306014045	0.100177065	0.269039444	0.010373887	-0.217890652	0.424884322	0.875239679	0.099480264	0.211211366	0.82366798	0.718708338	0.934387102	0.99665811	Bacteria.Proteobacteria	ESS2
55803	ENSG00000100056	rs7288991	0.953319422	0.030487969	0.115844581	0.614753143	0.008994236	-0.819246239	0.126941023	0.086077731	0.153062731	0.370491263	0.079665831	0.170215511	0.509763293	0.026607483	0.542523291	0.982679299	Bacteria.Firmicutes.Bacilli	ESS2
55804	ENSG00000100056	rs7288991	0.213195159	0.132498483	0.515219154	0.921345545	0.191444532	-0.532177967	0.048682455	0.01512748	0.152306516	0.349392928	0.074408676	0.152621942	0.201019177	0.06878581	0.862201783	0.99827201	Bacteria.Firmicutes.Clostridia.Clostridiales.Ruminococcaceae..Eubacterium..coprostanoligenes.group	ESS2
55805	ENSG00000100056	rs7288991	0.797465862	0.291488747	0.104279601	0.232702933	-0.044297737	-0.355246767	0.169194012	-0.202854344	0.171918757	0.334075862	0.102718895	0.168415518	0.486521782	0.121697168	0.925664213	0.972299477	Bacteria.Actinobacteria	ESS2
55806	ENSG00000100056	rs7288991	0.95675112	0.807124543	0.653566519	0.43140527	-0.020876158	0.278568022	0.031901839	-0.153905658	0.383489146	1.136458513	0.070757373	0.194413136	0.925732434	0.730353481	0.998912436	0.981117471	Bacteria.Bacteroidetes.Bacteroidia.Bacteroidales	ESS2
55807	ENSG00000100056	rs7288991	0.457153243	0.154781345	0.69725943	0.870971893	0.113009628	-0.550942884	-0.02075665	0.026132282	0.151094526	0.382775592	0.053123521	0.160264819	0.284600287	0.075074095	0.961889102	0.997412515	Bacteria.Proteobacteria.Gammaproteobacteria.Enterobacteriales.Enterobacteriaceae.Citrobacter	ESS2
55808	ENSG00000100056	rs7288991	0.313274465	0.353535251	0.675613995	0.695328568	0.206809659	-0.432427482	-0.024496089	-0.053884141	0.203525246	0.462816749	0.058279038	0.136987671	0.377798977	0.211308395	0.885928584	0.995251343	Bacteria.Proteobacteria.Gammaproteobacteria	ESS2
55809	ENSG00000100056	rs7288991	0.879246496	0.191178912	0.492534828	0.791530745	-0.046249524	-0.833783429	0.080028782	0.050880031	0.303246841	0.631342667	0.11596261	0.191712805	0.851857976	0.319552714	0.99967607	0.999141757	Bacteria.Firmicutes.Negativicutes.Selenomonadales	ESS2
55810	ENSG00000100056	rs7288991	0.249816653	0.02383915	0.616178886	0.293983299	0.195812032	-0.886759548	-0.034091463	0.132052255	0.168655475	0.383354036	0.06768775	0.124831565	0.246771878	0.027543913	0.925639372	0.829593959	Bacteria.Firmicutes.Negativicutes.Selenomonadales.Veillonellaceae	ESS2
55811	ENSG00000100056	rs7288991	0.168248449	0.003223964	0.389587807	0.05138565	0.217708799	-0.952429041	0.069396857	-0.271064249	0.15627067	0.311532164	0.080128212	0.136606064	0.190781363	0.0042976	0.763524464	0.931148018	Bacteria.Bacteroidetes.Bacteroidia.Bacteroidales.Porphyromonadaceae.Odoribacter	ESS2
55812	ENSG00000100056	rs7288991	0.268912176	0.018466143	0.245203971	0.202351467	0.145744781	-0.653730165	-0.080553779	0.151636251	0.130717805	0.270581802	0.068701535	0.117758515	0.141603334	0.009755408	0.531994639	0.832236893	Bacteria.Firmicutes.Negativicutes.Selenomonadales.Veillonellaceae.Veillonella	ESS2
55813	ENSG00000100056	rs7288991	0.690212692	0.20419339	0.058591515	0.194809078	-0.067482705	-0.3676857	0.127486689	-0.13897742	0.168571337	0.286720134	0.066240531	0.106106956	0.327693233	0.08768295	0.999507593	0.935584968	Bacteria.Firmicutes.Clostridia.Clostridiales.Lachnospiraceae.Lachnoclostridium	ESS2
55814	ENSG00000100056	rs7288991	0.043968447	0.046991483	0.086710606	0.865317752	0.421347495	-0.6832783	0.180877532	-0.028985398	0.205163277	0.337540951	0.104016876	0.170230786	0.126024147	0.050504681	0.998330087	0.999834196	Bacteria.Actinobacteria.Coriobacteriia.Coriobacteriales.Coriobacteriaceae.Collinsella	ESS2
55815	ENSG00000100056	rs7288991	0.382356054	0.108646155	0.861467266	0.626915628	0.165392488	-0.788492734	0.012872489	-0.092744497	0.188066668	0.484830847	0.073477612	0.189911248	0.39910615	0.097551255	0.999469974	0.987000903	Bacteria.Bacteroidetes.Bacteroidia.Bacteroidales.Porphyromonadaceae.Barnesiella	ESS2
55816	ENSG00000100056	rs7288991	0.48896913	0.020300508	0.896959952	0.200759644	0.125407227	-1.063050969	-0.009329593	-0.264956468	0.180222976	0.446996949	0.071764788	0.205027046	0.336741287	0.033365753	0.998201428	0.99782309	Bacteria.Firmicutes.Bacilli.Bacillales.Staphylococcaceae.Staphylococcus	ESS2
55817	ENSG00000100056	rs7288991	0.22530703	0.02667248	0.284741296	0.733283259	0.162549573	-0.598793825	0.07630797	-0.047143765	0.13280289	0.264135163	0.070754492	0.137764305	0.136167404	0.011043416	0.624596893	0.977500443	Bacteria.Actinobacteria.Actinobacteria.Bifidobacteriales.Bifidobacteriaceae	ESS2
55818	ENSG00000100056	rs7288991	0.310828705	0.278464546	0.806408296	0.675597684	0.163106735	-0.437259172	0.017194157	0.064368653	0.159700802	0.400135838	0.069881177	0.153132315	0.282877587	0.124145911	0.99365755	0.984760276	Bacteria.Firmicutes.Clostridia.Clostridiales.Ruminococcaceae.Ruminococcus.1	ESS2
55819	ENSG00000100056	rs7288991	0.490693992	0.038989697	0.341007753	0.8819406	0.096583156	-0.557212263	0.068483184	-0.019254435	0.139354462	0.264552193	0.071403438	0.12915009	0.234402654	0.014173564	0.848193018	0.998318077	Bacteria.Firmicutes.Clostridia.Clostridiales.Lachnospiraceae..Eubacterium..hallii.group	ESS2
55820	ENSG00000100056	rs7288991	0.339097886	0.064020621	0.943421699	0.963591919	0.137617778	-0.582375717	-0.004724001	0.006969158	0.14291577	0.309176084	0.06631051	0.152097938	0.194200928	0.019435387	0.999417824	0.998577711	Bacteria.Firmicutes.Clostridia.Clostridiales.Christensenellaceae.Christensenellaceae.R.7.group	ESS2
55821	ENSG00000100056	rs7288991	0.976404085	0.901480947	0.674538922	0.599476352	0.010052396	-0.117847011	0.027398558	-0.089438775	0.338581381	0.94833106	0.064955678	0.169487516	0.872969054	0.742394775	0.99911693	0.98634337	Bacteria.Bacteroidetes.Bacteroidia.Bacteroidales.Bacteroidaceae.Bacteroides	ESS2
55822	ENSG00000100056	rs7288991	0.1692624	0.023630193	0.054810775	0.119395638	0.180960903	-0.599809277	-0.136860628	0.195132234	0.13020722	0.258900624	0.070002636	0.123674538	0.097570297	0.011414379	0.918237398	0.875266494	Bacteria.Firmicutes.Clostridia.Clostridiales.Lachnospiraceae.Coprococcus.1	ESS2
55823	ENSG00000100056	rs7288991	0.127286861	0.057307481	0.252347235	0.436176147	0.246600482	-0.783537186	-0.090188357	0.137869049	0.15967983	0.404978988	0.078100488	0.175980985	0.153348881	0.034709459	0.993501001	0.91334096	Bacteria.Firmicutes.Erysipelotrichia.Erysipelotrichales	ESS2
55824	ENSG00000100056	rs7288991	0.270690127	0.057750593	0.672234265	0.378506587	0.147423542	-0.529139074	-0.023881561	0.11232347	0.132719819	0.273990269	0.056194671	0.126688269	0.126264718	0.018627508	0.871817322	0.924396253	Bacteria.Proteobacteria.Gammaproteobacteria.Pasteurellales.Pasteurellaceae.Haemophilus	ESS2
55825	ENSG00000100056	rs7288991	0.225603992	0.14957148	0.559444459	0.758379526	0.18769613	-0.50468389	0.035496448	0.04522984	0.153446906	0.346138267	0.060507702	0.146427862	0.174146351	0.068281486	0.999305535	0.994727898	Bacteria.Proteobacteria.Gammaproteobacteria.Pseudomonadales.Pseudomonadaceae.Pseudomonas	ESS2
55826	ENSG00000100056	rs7288991	0.137449102	0.071716269	0.276246974	0.552273446	0.236874098	-0.716234783	-0.083989012	0.101928821	0.157535683	0.391314592	0.076501221	0.170615958	0.147030174	0.033940353	0.999513786	0.966818112	Bacteria.Firmicutes.Erysipelotrichia.Erysipelotrichales.Erysipelotrichaceae	ESS2
55827	ENSG00000100056	rs7288991	0.493535536	0.038978219	0.933219881	0.563658226	0.129342074	-0.709096247	-0.006178839	-0.071841111	0.187853913	0.33664298	0.073457328	0.123790349	0.406257809	0.041388351	0.999814869	0.941623084	Bacteria.Actinobacteria.Actinobacteria.Corynebacteriales.Corynebacteriaceae	ESS2
55828	ENSG00000100056	rs7288991	0.141445837	0.010419584	0.308104107	0.174045793	0.258001245	-0.885492855	0.058942247	-0.15366934	0.173357991	0.335798412	0.057384796	0.111829172	0.190207197	0.016978762	0.999614985	0.99936283	Bacteria.Firmicutes.Clostridia.Clostridiales.Lachnospiraceae.Tyzzerella.4	ESS2
55829	ENSG00000100056	rs7288991	0.070307728	0.007737412	0.139099848	0.12165423	0.357198597	-0.97014882	0.144940545	-0.258313769	0.194159757	0.353120057	0.096805558	0.164736756	0.162361964	0.014663466	0.999274386	0.998480911	Bacteria.Firmicutes.Clostridia.Clostridiales.Ruminococcaceae.Ruminococcaceae.UCG.013	ESS2
55830	ENSG00000100056	rs7288991	0.37065717	0.045587713	0.43571481	0.797692833	0.121192713	-0.583691517	-0.060104967	0.041297541	0.134450502	0.286440387	0.076642683	0.160458954	0.190055499	0.01468397	0.807372968	0.999116829	Bacteria.Firmicutes.Clostridia.Clostridiales.Ruminococcaceaencultured	ESS2
55831	ENSG00000100056	rs7288991	0.337078501	0.02812204	0.954850177	0.640804244	0.145414242	-0.616984445	-0.003582935	0.054075091	0.150378017	0.274821781	0.063043559	0.115364097	0.197745291	0.015014081	0.997466038	0.994193156	Bacteria.Bacteroidetes.Bacteroidia.Bacteroidales.Rikenellaceae	ESS2
55832	ENSG00000100056	rs7288991	0.114532896	0.008105639	0.214482145	0.135719771	0.251827657	-0.868357607	0.066918229	-0.162884587	0.157462192	0.318044262	0.053389356	0.107843493	0.134766905	0.010349701	0.998735039	0.999709092	Bacteria.Bacteroidetes.Bacteroidia.Bacteroidales.Prevotellaceae.Prevotella.9	ESS2
55833	ENSG00000100056	rs7288991	0.350162593	0.024969958	0.487941348	0.910302787	0.125597058	-0.649112996	-0.053773634	-0.014331236	0.133479214	0.282938672	0.077095084	0.126724587	0.186593211	0.009572649	0.699920405	0.908264317	Bacteria.Firmicutes.Clostridia.Clostridiales.Peptostreptococcaceae	ESS2
55834	ENSG00000100056	rs7288991	0.482254224	0.045541898	0.981887344	0.558079084	0.137813017	-0.729387258	-0.001790809	-0.08357915	0.195015344	0.357860826	0.078582185	0.141974958	0.455016816	0.052812587	0.997152221	0.990360691	Bacteria.Firmicutes.Clostridia.Clostridiales.Family.XI	ESS2
55835	ENSG00000100056	rs7288991	0.202402366	0.016544694	0.445094932	0.130441648	0.177901879	-0.644557461	0.044940939	-0.153503916	0.138171797	0.262077584	0.05849988	0.100235409	0.123260646	0.008840154	0.683113372	0.890462075	Bacteria.Firmicutes.Negativicutes.Selenomonadales.Acidaminococcaceae	ESS2
55836	ENSG00000100056	rs7288991	0.430697783	0.06845894	0.851699179	0.877173567	0.125209627	-0.634912952	-0.014418427	-0.022253002	0.157920599	0.342774528	0.076822356	0.143425399	0.321161979	0.04152296	0.968870876	0.998264076	Bacteria.Firmicutes.Clostridia.Clostridiales.Ruminococcaceae.Ruminococcaceae.UCG.003	ESS2
55837	ENSG00000100056	rs7288991	0.225236337	0.048460334	0.526261449	0.67730729	0.215531501	-0.678416154	0.055770948	-0.067788353	0.176061951	0.337425606	0.087538321	0.162174846	0.251382321	0.041838981	0.979157387	0.994553009	Bacteria.Firmicutes.Clostridia.Clostridiales.Ruminococcaceae.Ruminiclostridium.9	ESS2
55838	ENSG00000100056	rs7288991	0.414936183	0.013920126	0.24628948	0.601345334	0.10880975	-0.766214796	0.093640636	0.081585427	0.132628644	0.303250631	0.08004857	0.155402078	0.226930753	0.008191475	0.568954523	0.921307549	Bacteria.Firmicutes.Bacilli.Lactobacillales.Streptococcaceae.Streptococcus	ESS2
55839	ENSG00000100056	rs7288991	0.371969678	0.848885701	0.275081738	0.888987982	-0.686827831	-0.366358297	0.141897605	-0.043554319	0.764069314	1.915198965	0.128931014	0.31082474	0.999415694	0.899898606	0.990344402	0.977319136	Bacteria.Firmicutes	ESS2
55840	ENSG00000100056	rs7288991	0.829203533	0.022906009	0.521093455	0.269029754	0.043377988	-0.90481544	-0.04583033	-0.157074974	0.200285982	0.388427351	0.071042878	0.140914728	0.61422342	0.044194052	0.984987993	0.971423926	Bacteria.Proteobacteria.Deltaproteobacteria.Desulfovibrionales.Desulfovibrionaceae.Desulfovibrio	ESS2
55841	ENSG00000100056	rs7288991	0.252568352	0.019106225	0.593241821	0.333087501	0.205701461	-0.771723577	0.036523246	-0.115839858	0.17821535	0.321222715	0.068044562	0.118801973	0.248909318	0.021472066	0.905456073	0.926870238	Bacteria.Firmicutes.Clostridia.Clostridiales.Lachnospiraceae.Lachnospiraceae.UCG.010	ESS2
55842	ENSG00000100056	rs7288991	0.504646822	0.157114503	0.832629294	0.363497328	0.117689736	-0.440824318	-0.028331176	0.185839844	0.175429528	0.308027879	0.133531353	0.203092898	0.329828062	0.084995474	0.934237139	0.994989321	Bacteria.Actinobacteria.Coriobacteriia.Coriobacteriales	ESS2
55843	ENSG00000100056	rs7288991	0.528075098	0.045692823	0.165932732	0.461551699	0.086515358	-0.53194991	-0.079064605	0.070756514	0.136394196	0.261179485	0.056439024	0.095537086	0.231649644	0.015650092	0.675308748	0.87724048	Bacteria.Fusobacteria.Fusobacteriia.Fusobacteriales	ESS2
55844	ENSG00000100056	rs7288991	0.337842638	0.028171397	0.957621575	0.641798088	0.145162475	-0.616744799	-0.003364248	0.053927325	0.150356949	0.274804404	0.063070925	0.115392793	0.197951661	0.015193998	0.997528932	0.993985312	Bacteria.Bacteroidetes.Bacteroidia.Bacteroidales.Rikenellaceae.Alistipes	ESS2
55845	ENSG00000100056	rs7288991	0.932140834	0.067422448	0.740737055	0.208963387	0.030709499	-1.699201891	0.024555099	0.246920694	0.359271449	0.913823029	0.07390065	0.194607162	0.931583707	0.323469296	0.956359196	0.925273565	Bacteria.Firmicutes.Clostridia.Clostridiales.Ruminococcaceae	ESS2
55846	ENSG00000100056	rs7288991	0.439333502	0.094383864	0.73143594	0.724379114	0.116845256	-0.531217368	-0.025947099	0.053132451	0.150181542	0.313009573	0.075280275	0.150041548	0.259302613	0.033029263	0.961083651	0.937818169	Bacteria.Firmicutes.Clostridia.Clostridiales.Lachnospiraceae..Eubacterium..eligens.group	ESS2
55847	ENSG00000100056	rs7288991	0.418683677	0.067165617	0.663803397	0.962819943	0.116989384	-0.625015988	-0.041987865	-0.009183464	0.143756226	0.335807429	0.096163051	0.196259497	0.260195189	0.03364572	0.824329231	0.875352223	Bacteria.Firmicutes.Clostridia.Clostridiales.Ruminococcaceae.Butyricicoccus	ESS2
55848	ENSG00000100056	rs7288991	0.294528619	0.019944813	0.487046542	0.724367715	0.138795091	-0.629858089	-0.037298015	-0.034119931	0.131355225	0.264059054	0.053363836	0.096347642	0.147131916	0.010772122	0.973523722	0.991974206	Bacteria.Proteobacteria.Betaproteobacteria.Burkholderiales.Alcaligenaceae.Parasutterella	ESS2
55849	ENSG00000100056	rs7288991	0.280280399	0.019987227	0.874734342	0.3607609	0.14324462	-0.625845921	-0.00824303	0.090248525	0.131583588	0.262470636	0.052085024	0.098062869	0.124780966	0.008841248	0.95477287	0.930431503	Bacteria.Firmicutes.Negativicutes.Selenomonadales.Veillonellaceae.Dialister	ESS2
55850	ENSG00000100056	rs7288991	0.206408485	0.029859186	0.421977389	0.582689624	0.177856144	-0.651545938	-0.05507875	0.083007023	0.139379675	0.293490189	0.068164415	0.150325816	0.130794581	0.015001685	0.890732322	0.888836578	Bacteria.Firmicutes.Clostridia.Clostridiales.Lachnospiraceaencultured	ESS2
55851	ENSG00000100056	rs7288991	0.193185915	0.235768118	0.454003636	0.657005225	0.211601616	-0.44563751	-0.038440022	-0.05323555	0.160959645	0.372439742	0.051035096	0.11934294	0.232148261	0.113099698	0.95627449	0.965530807	Bacteria.Proteobacteria.Gammaproteobacteria.Enterobacteriales.Enterobacteriaceae	ESS2
55852	ENSG00000100056	rs7288991	0.839011676	0.973262146	0.07704484	0.166324959	-0.032922022	-0.018252187	-0.130410267	0.302479571	0.161413414	0.542500641	0.072604786	0.216123257	0.545785685	0.38454056	0.704349054	0.841984008	Bacteria.Firmicutes.Clostridia.Clostridiales.Lachnospiraceae..Eubacterium..xylanophilum.group	ESS2
55853	ENSG00000100056	rs7288991	0.197178755	0.018708192	0.099129088	0.458164497	0.170662114	-0.620050828	-0.150378272	0.132673336	0.130998872	0.257192844	0.089903813	0.177785993	0.089038239	0.007602958	0.856563419	0.956901174	Bacteria.Firmicutes.Clostridia.Clostridiales.Ruminococcaceae.Ruminiclostridium.5	ESS2
55854	ENSG00000100056	rs7288991	0.662364935	0.234782008	0.687262695	0.694896251	0.084688288	-0.474056212	-0.030381448	0.059610288	0.193076239	0.39534806	0.075136498	0.151318716	0.569771461	0.160038307	0.999028109	0.997798285	Bacteria.Actinobacteria.Actinobacteria.Micrococcales.Micrococcaceae	ESS2
55855	ENSG00000100056	rs7288991	0.63286437	0.062792775	0.204679974	0.525197005	0.068529528	-0.514367045	-0.068048133	0.067243218	0.142790866	0.271772635	0.0531215	0.105273372	0.246353531	0.025626669	0.99894297	0.998882343	Bacteria.Verrucomicrobia.Verrucomicrobiae.Verrucomicrobiales.Verrucomicrobiaceae.Akkermansia	ESS2
55856	ENSG00000100056	rs7288991	0.344475455	0.030500884	0.315930511	0.226159311	0.125598472	-0.572897474	0.058917778	-0.124627496	0.131905009	0.259104759	0.058303671	0.102009861	0.152370844	0.011722051	0.934169653	0.990835033	Bacteria.Bacteroidetes.Bacteroidia.Bacteroidales.Porphyromonadaceae.Parabacteroides	ESS2
55857	ENSG00000100056	rs7288991	0.148056009	0.139361314	0.323616063	0.982630327	0.277758398	-0.584251749	0.083300404	0.003942137	0.189780449	0.390483265	0.083761849	0.180384831	0.241447821	0.091718309	0.998768023	0.999934415	Bacteria.Firmicutes.Clostridia.Clostridiales.Ruminococcaceae.Ruminococcaceae.NK4A214.group	ESS2
55858	ENSG00000100056	rs7288991	0.636996369	0.062928622	0.188838398	0.510308348	0.067425321	-0.513166701	-0.070339688	0.069587358	0.142218788	0.271282183	0.05297705	0.105124889	0.243462419	0.026083045	0.998409995	0.996467843	Bacteria.Verrucomicrobia	ESS2
55859	ENSG00000100056	rs7288991	0.614627548	0.059798743	0.994204708	0.350899417	0.139654887	-1.0030212	0.000446631	0.1173154	0.276064152	0.523709758	0.061258338	0.124869925	0.75464418	0.154862454	0.999785669	0.999420701	Bacteria.Firmicutes.Clostridia.Clostridiales.Ruminococcaceae.Faecalibacterium	ESS2
55860	ENSG00000100056	rs7288991	0.824047621	0.08287215	0.219038223	0.647113618	0.034944011	-0.508916273	0.072648566	-0.048997122	0.156539636	0.288994407	0.058545418	0.106543233	0.39681114	0.051611898	0.943988959	0.933192521	Bacteria.Proteobacteria.Betaproteobacteria.Burkholderiales.Alcaligenaceae	ESS2
55861	ENSG00000100056	rs7288991	0.944631946	0.11278	0.190278977	0.733146469	-0.012181297	-0.497519528	0.08781652	-0.039904154	0.174731957	0.30955274	0.06635832	0.116546391	0.479058796	0.071843985	0.938500455	0.936820247	Bacteria.Proteobacteria.Betaproteobacteria.Burkholderiales	ESS2
55862	ENSG00000100056	rs7288991	0.319382213	0.026427742	0.833583686	0.61164151	0.135152335	-0.59584654	0.013847009	0.05996139	0.134708297	0.262393896	0.065644163	0.117534541	0.162414322	0.011141908	0.938686629	0.953661219	Bacteria.Proteobacteria.Deltaproteobacteria	ESS2
55863	ENSG00000100056	rs7288991	0.146700549	0.136757631	0.310566924	0.590467301	0.310941665	-0.825113505	0.075673332	-0.101315617	0.211731369	0.547769289	0.074052759	0.187344607	0.233560986	0.167575383	0.575629006	0.848194174	Bacteria.Firmicutes.Erysipelotrichia.Erysipelotrichales.Erysipelotrichaceae.Holdemanella	ESS2
55864	ENSG00000100056	rs7288991	0.534724975	0.046210838	0.160210257	0.454699564	0.08516421	-0.530567612	-0.080111151	0.071812988	0.136463168	0.261141593	0.056402059	0.095490678	0.233627281	0.016264002	0.660293676	0.8806471	Bacteria.Fusobacteria.Fusobacteriia.Fusobacteriales.Fusobacteriaceae.Fusobacterium	ESS2
55865	ENSG00000100056	rs7288991	0.925557837	0.128580262	0.406661472	0.983164893	-0.022074774	-0.563873696	-0.072688512	-0.002707378	0.235356584	0.366384822	0.087039303	0.127818895	0.585853043	0.121163077	0.996423631	0.978694418	Bacteria.Bacteroidetes.Bacteroidia.Bacteroidales.Prevotellaceae.Prevotella.7	ESS2
55866	ENSG00000100056	rs7288991	0.749418312	0.09607423	0.564305654	0.791913191	0.061196411	-0.683697371	-0.046733362	-0.043935289	0.190795597	0.404962504	0.080661078	0.165857049	0.491467421	0.099618941	0.966546108	0.97582542	Bacteria.Firmicutes.Clostridia.Clostridiales.Ruminococcaceae.Ruminiclostridium.6	ESS2
55867	ENSG00000100056	rs7288991	0.269163799	0.1470734	0.752962358	0.674335562	0.156991372	-0.485179382	0.019600246	0.064493142	0.140879531	0.330685945	0.0620164	0.152796976	0.166748537	0.053093023	0.999550314	0.996901429	Bacteria.Proteobacteria.Gammaproteobacteria.Pseudomonadales	ESS2
55868	ENSG00000100056	rs7288991	0.658945372	0.089360386	0.266422228	0.296916654	0.065433072	-0.47974116	0.096572713	-0.140448078	0.147579904	0.27824647	0.086161821	0.133584004	0.348538714	0.041183847	0.604152187	0.892844497	Bacteria.Actinobacteria.Actinobacteria	ESS2
55869	ENSG00000100056	rs7288991	0.225310209	0.026676344	0.284740414	0.731893721	0.162549898	-0.598856904	0.076308792	-0.04741432	0.132804075	0.264169973	0.070755124	0.137807628	0.136442913	0.011043467	0.625100985	0.976188021	Bacteria.Actinobacteria.Actinobacteria.Bifidobacteriales.Bifidobacteriaceae.Bifidobacterium	ESS2
55870	ENSG00000100056	rs7288991	0.379740867	0.039862628	0.776104322	0.864396222	0.126247504	-0.573864911	0.024221238	-0.024049581	0.142764395	0.273708005	0.084818142	0.140273456	0.169764484	0.015440234	0.997048205	0.999513539	Bacteria.Firmicutes.Clostridia.Clostridiales.Lachnospiraceae.Dorea	ESS2
55871	ENSG00000100056	rs7288991	0.875295105	0.379468021	0.402702759	0.45428252	-0.039725602	-0.350208798	-0.075816512	0.105337788	0.25215147	0.395798409	0.090019133	0.139939079	0.663757099	0.296195028	0.999437234	0.98110946	Bacteria.Proteobacteria.Betaproteobacteria.Neisseriales.Neisseriaceae	ESS2
55872	ENSG00000100056	rs7288991	0.685915763	0.041348543	0.4487558	0.820625999	0.066535815	-0.642564266	0.057570586	0.02676067	0.163803962	0.308824605	0.075548813	0.11755441	0.36061326	0.026023716	0.99786128	0.999462671	Bacteria.Firmicutes.Clostridia.Clostridiales.Lachnospiraceae.Anaerostipes	ESS2
55873	ENSG00000100056	rs7288991	0.106369955	0.011907628	0.023286276	0.194400639	0.215014836	-0.656549527	-0.141401926	0.142495281	0.131339066	0.253836	0.060877417	0.108691974	0.07471936	0.00766562	0.996033175	0.930860168	Bacteria.Firmicutes.Clostridia.Clostridiales.Lachnospiraceae.Lachnospiraceae.NK4A136.group	ESS2
55874	ENSG00000100056	rs7288991	0.761775319	0.131617344	0.170693762	0.759225492	0.045078668	-0.556220134	-0.07331788	0.040989798	0.148086655	0.364331606	0.052934268	0.133182631	0.381708803	0.075688491	0.805349135	0.851957343	Bacteria.Firmicutes.Clostridia.Clostridiales.Lachnospiraceae.Tyzzerella	ESS2
55875	ENSG00000100056	rs7288991	0.399349938	0.137639961	0.941235698	0.908094508	0.150263036	-0.625776674	0.006499243	-0.024036182	0.177139174	0.416384938	0.087829832	0.2074117	0.33158067	0.077635734	0.999550585	0.98181652	Bacteria.Firmicutes.Clostridia.Clostridiales.Lachnospiraceae.Lachnospiraceae.ND3007.group	ESS2
55876	ENSG00000100056	rs7288991	0.325838829	0.063897127	0.91401667	0.62310129	0.150512077	-0.5388707	-0.008087549	-0.073241112	0.15204792	0.285943405	0.074616567	0.148327605	0.209797109	0.03283973	0.997851323	0.977487446	Bacteria.Firmicutes.Clostridia.Clostridiales.Lachnospiraceae.Fusicatenibacter	ESS2
55877	ENSG00000100056	rs7288991	0.55695407	0.602520318	0.195823012	0.495748616	-0.154372306	-0.272551281	0.113521286	-0.121631288	0.261480894	0.520834977	0.086871092	0.177566383	0.666342206	0.443981203	0.996108676	0.996850396	Bacteria.Firmicutes.Clostridia.Clostridiales.Lachnospiraceae..Ruminococcus..gnavus.group	ESS2
55878	ENSG00000100056	rs7288991	0.306791512	0.043000891	0.981556706	0.834419899	0.140709304	-0.56922618	-0.001466686	0.025083615	0.136617128	0.275853603	0.063205381	0.119522885	0.188740619	0.01749287	0.870424584	0.924689794	Bacteria.Firmicutes.Clostridia.Clostridiales.Lachnospiraceae.Lachnospira	ESS2
55879	ENSG00000100056	rs7288991	0.956662303	0.807118176	0.653480824	0.43138979	-0.020919053	0.278571114	0.031910101	-0.153905486	0.383488776	1.136432842	0.070756942	0.194406355	0.927256329	0.730972566	0.998947111	0.981145089	Bacteria.Bacteroidetes	ESS2
55880	ENSG00000100056	rs7288991	0.656325878	0.019241045	0.106651304	0.706562523	0.061395194	-0.815145265	0.134332431	0.061687384	0.137344018	0.339693095	0.082122545	0.1631468	0.361168162	0.012336227	0.417471858	0.910444892	Bacteria.Firmicutes.Bacilli.Lactobacillales	ESS2
55881	ENSG00000100056	rs7288991	0.131932271	0.048143423	0.040751998	0.827411664	0.197345035	-0.531356715	0.099155755	0.021723394	0.129370909	0.263897812	0.04751065	0.099243686	0.104956933	0.018689126	0.465065836	0.878197235	Bacteria.Proteobacteria.Betaproteobacteria.Burkholderiales.Alcaligenaceae.Sutterella	ESS2
55882	ENSG00000100056	rs7288991	0.089339246	0.014501997	0.183788852	0.420422064	0.366776086	-0.818851604	0.119636689	-0.123947943	0.212713172	0.326127815	0.089064493	0.152880213	0.158685092	0.022977092	0.988161388	0.950695192	Bacteria.Firmicutes.Bacilli.Lactobacillales.Carnobacteriaceae	ESS2
55883	ENSG00000100056	rs7288991	0.408147702	0.258466273	0.008171365	0.304001482	-0.134191944	-0.395045653	-0.264040944	0.200523507	0.161197955	0.346575153	0.096812825	0.193562915	0.307339943	0.115709091	0.543142359	0.987554159	Bacteria.Firmicutes.Clostridia.Clostridiales.Family.XIII	ESS2
55884	ENSG00000100056	rs7288991	0.298448238	0.025048297	0.968159065	0.541482082	0.140089092	-0.600640986	0.00258634	0.071779867	0.133669149	0.261957325	0.064547137	0.11695058	0.137596713	0.010442403	0.978475352	0.957248517	Bacteria.Proteobacteria.Deltaproteobacteria.Desulfovibrionales.Desulfovibrionaceae	ESS2
55885	ENSG00000100056	rs7288991	0.568193782	0.680333063	0.91399633	0.301955211	0.12490593	-0.186025034	-0.01126639	0.192199244	0.217761149	0.449509591	0.103920198	0.184737744	0.560640677	0.334553416	0.998929462	0.998920199	Bacteria.Firmicutes.Clostridia.Clostridiales.Lachnospiraceae..Eubacterium..ventriosum.group	ESS2
55886	ENSG00000100056	rs7288991	0.947471373	0.100594702	0.435364255	0.890500874	0.013800053	-0.595576024	-0.066430465	-0.02041542	0.208669266	0.357640414	0.084643663	0.147720652	0.620112949	0.089631122	0.99946547	0.972078348	Bacteria.Firmicutes.Erysipelotrichia.Erysipelotrichales.Erysipelotrichaceae..Clostridium..innocuum.group	ESS2
55887	ENSG00000100056	rs7288991	0.462359298	0.054224825	0.581528317	0.948758237	0.107653927	-0.594825792	0.034393767	-0.007387686	0.145620296	0.303488629	0.062095333	0.114518001	0.272447542	0.027505617	0.935773729	0.944255864	Bacteria.Firmicutes.Clostridia.Clostridiales.Lachnospiraceae.Roseburia	ESS2
55888	ENSG00000100056	rs7288991	0.288346638	0.025071509	0.921357101	0.411152266	0.140999598	-0.596759336	-0.006211426	0.098601818	0.131728399	0.260307616	0.062676644	0.119211711	0.139164874	0.009698786	0.998880039	0.959353484	Bacteria.Proteobacteria.Deltaproteobacteria.Desulfovibrionales.Desulfovibrionaceae.Bilophila	ESS2
55889	ENSG00000100056	rs7288991	0.62060139	0.326868729	0.435848723	0.741695669	-0.267200734	-0.91459861	0.083659348	0.058075189	0.537258484	0.925914832	0.106709262	0.175455559	0.884705096	0.570652308	0.876277026	0.860931229	Bacteria.Firmicutes.Clostridia.Clostridiales.Lachnospiraceae	ESS2
55890	ENSG00000100056	rs7288991	0.481301256	0.151722026	0.683884098	0.598155703	0.109050826	-0.4828136	-0.029893368	0.085191844	0.153978314	0.332915264	0.073093872	0.160856062	0.298370796	0.065695452	0.921949095	0.886067913	Bacteria.Firmicutes.Clostridia.Clostridiales.Ruminococcaceae.Ruminococcaceae.UCG.005	ESS2
55891	ENSG00000100056	rs7288991	0.255867341	0.05340527	0.493824761	0.224846904	0.290221742	-1.354341468	-0.051677478	0.207001535	0.253212107	0.688578458	0.075105801	0.168950505	0.525092994	0.146635945	0.829078153	0.890273479	Bacteria.Firmicutes.Clostridia.Clostridiales.Lachnospiraceae..Eubacterium..rectale.group	ESS2
55892	ENSG00000100056	rs7288991	0.344420511	0.035123082	0.24537359	0.967245811	0.125122141	-0.557196007	-0.09084787	-0.006081439	0.131389695	0.259012931	0.077509144	0.147540002	0.172341627	0.011640595	0.984441985	0.997633675	Bacteria.Firmicutes.Clostridia.Clostridiales.Ruminococcaceae.Flavonifractor	ESS2
55893	ENSG00000100056	rs7288991	0.30533606	0.034704802	0.479691894	0.428563835	0.136433827	-0.56743618	-0.051465442	0.093338824	0.132064799	0.263146596	0.072401532	0.117177683	0.157334252	0.014448762	0.999334555	0.984995763	Bacteria.Firmicutes.Erysipelotrichia.Erysipelotrichales.Erysipelotrichaceae.Erysipelotrichaceae.UCG.003	ESS2
55894	ENSG00000100056	rs7288991	0.459428865	0.170947094	0.91202781	0.357078095	0.130367144	-0.430527766	-0.013404539	0.173435599	0.17519006	0.311020535	0.120864446	0.187004925	0.326308716	0.092059657	0.961967469	0.989731238	Bacteria.Actinobacteria.Coriobacteriia.Coriobacteriales.Coriobacteriaceae	ESS2
55895	ENSG00000100056	rs7288991	0.28984129	0.214998272	0.77818895	0.602677949	0.163368287	-0.444216434	-0.014826032	-0.060678734	0.153104143	0.354812969	0.052419475	0.116005219	0.245843194	0.098574369	0.998302481	0.99762474	Bacteria.Proteobacteria.Gammaproteobacteria.Enterobacteriales.Enterobacteriaceae.Escherichia.Shigella	ESS2
55896	ENSG00000100056	rs7288991	0.555686815	0.020380891	0.915858496	0.244519008	0.124005155	-0.947207427	0.009114518	0.18610471	0.20936913	0.398552276	0.085939473	0.158489664	0.535279464	0.043917567	0.997570438	0.962978444	Bacteria.Firmicutes.Clostridia.Clostridiales.Lachnospiraceae.Lachnospiraceae.UCG.008	ESS2
55897	ENSG00000100056	rs7288991	0.53539384	0.056651241	0.595914064	0.879508484	0.097262931	-0.559880883	-0.03629937	0.01869952	0.156105858	0.28859447	0.068120643	0.122876885	0.259115462	0.030383019	0.998970432	0.998994847	Bacteria.Firmicutes.Erysipelotrichia.Erysipelotrichales.Erysipelotrichaceae.Erysipelatoclostridium	ESS2
55898	ENSG00000100056	rs7288991	0.412990258	0.030450804	0.827025751	0.266109364	0.180069126	-1.000801562	0.0177208	-0.204090577	0.218569444	0.452491895	0.080774191	0.181968634	0.510425486	0.058220987	0.996483139	0.865911567	Bacteria.Bacteroidetes.Bacteroidia.Bacteroidales.Porphyromonadaceae.Butyricimonas	ESS2
55899	ENSG00000100056	rs7288991	0.087162313	0.01419991	0.178994105	0.421383398	0.36780188	-0.81988783	0.118496694	-0.122802053	0.211820875	0.325483861	0.087239095	0.151782198	0.152671628	0.024119524	0.963485106	0.971945944	Bacteria.Firmicutes.Bacilli.Lactobacillales.Carnobacteriaceae.Granulicatella	ESS2
55900	ENSG00000100056	rs7288991	0.872701894	0.221635294	0.282255068	0.222167863	0.026992898	-0.37549536	-0.076465291	0.182681195	0.16781279	0.304328683	0.07053198	0.148230739	0.437181099	0.087925909	0.806819472	0.924960833	Bacteria.Firmicutes.Clostridia.Clostridiales.Ruminococcaceae.Ruminococcus.2	ESS2
55901	ENSG00000100056	rs7288991	0.190182758	0.012446357	0.437476773	0.217541353	0.201434614	-0.808651758	0.045553535	-0.146527858	0.152180056	0.314694024	0.058312083	0.117694904	0.165920234	0.01253743	0.995652601	0.976854668	Bacteria.Firmicutes.Clostridia.Clostridiales.Clostridiaceae.1	ESS2
55902	ENSG00000100056	rs7288991	0.822920387	0.129799475	0.451214408	0.762503584	0.041831009	-0.518350744	-0.057294139	0.039573992	0.186178253	0.337898773	0.075596887	0.130414749	0.475975334	0.071478828	0.974213885	0.997803387	Bacteria.Actinobacteria.Actinobacteria.Micrococcales	ESS2
55903	ENSG00000100079	rs59987323	0.425273478	0.88123105	0.212982774	0.416468553	-0.185916969	0.031854456	0.126262067	-0.067995635	0.231737291	0.212379211	0.100402485	0.083154348	0.217211647	0.258570107	0.82373905	0.994448463	Bacteria.Bacteroidetes.Bacteroidia.Bacteroidales.Porphyromonadaceae	LGALS2
55904	ENSG00000100079	rs59987323	0.804146896	0.503846312	0.476128825	0.929302975	-0.042392609	-0.101656333	-0.086561652	-0.008308576	0.170262863	0.151244756	0.120789351	0.093290634	0.31166564	0.095074959	0.822331994	0.999116829	Bacteria.Firmicutes.Clostridia.Clostridiales.Ruminococcaceaencultured	LGALS2
55905	ENSG00000100079	rs59987323	0.550743008	0.997576223	0.130303023	0.211492362	-0.109194013	0.000536447	0.182989182	-0.140047161	0.182073485	0.175925243	0.119444946	0.110997476	0.264594125	0.200517475	0.506183191	0.955303348	Bacteria.Firmicutes.Bacilli.Lactobacillales.Streptococcaceae	LGALS2
55906	ENSG00000100079	rs59987323	0.945666194	0.828359199	0.931034747	0.605309313	0.015213393	-0.041486069	-0.009581132	-0.048342882	0.222385906	0.19059316	0.110287761	0.093097725	0.417755699	0.195624054	0.999789515	0.966818112	Bacteria.Firmicutes.Erysipelotrichia.Erysipelotrichales.Erysipelotrichaceae	LGALS2
55907	ENSG00000100079	rs59987323	0.24312993	0.219511658	0.242832231	0.186636535	-1.611213935	1.435210805	0.270030324	-0.254434871	1.368056493	1.157798074	0.229132195	0.19066398	0.999415694	0.755155184	0.990344402	0.925095034	Bacteria.Firmicutes	LGALS2
55908	ENSG00000100079	rs59987323	0.484158911	0.277077111	0.38320434	0.388624705	0.209677685	-0.248109889	0.086071388	-0.063677814	0.298008387	0.226384842	0.098046846	0.073374782	0.416831381	0.189314349	0.999586829	0.996426659	Bacteria.Firmicutes.Negativicutes.Selenomonadales.Veillonellaceae.Megasphaera	LGALS2
55909	ENSG00000100079	rs59987323	0.322786917	0.578581286	0.233332897	0.222574405	-0.290148893	0.133092436	0.16368527	-0.134572274	0.291252941	0.238421836	0.136081551	0.109291446	0.294257732	0.253072532	0.998793879	0.998019463	Bacteria.Firmicutes.Clostridia.Clostridiales.Lachnospiraceae.Blautia	LGALS2
55910	ENSG00000100079	rs59987323	0.492172085	0.789587806	0.292434356	0.241906019	-0.1455034	0.053490345	0.087937388	-0.084164138	0.210658792	0.199642025	0.082860351	0.07127507	0.27085529	0.240470022	0.999507593	0.935584968	Bacteria.Firmicutes.Clostridia.Clostridiales.Lachnospiraceae.Lachnoclostridium	LGALS2
55911	ENSG00000100079	rs59987323	0.928440958	0.806139005	0.897696054	0.972944045	0.033896085	-0.088685182	0.016198826	0.004123928	0.375996049	0.359926766	0.125505753	0.121131791	0.675380195	0.451975412	0.999437234	0.999779617	Bacteria.Proteobacteria.Betaproteobacteria.Neisseriales.Neisseriaceae	LGALS2
55912	ENSG00000100079	rs59987323	0.984986333	0.596157582	0.721589351	0.618742556	-0.003234046	-0.084202893	-0.028808098	0.035244824	0.171209666	0.158122999	0.08050082	0.070490546	0.307372815	0.114401304	0.996546716	0.99835739	Bacteria.Firmicutes.Clostridia.Clostridiales.Ruminococcaceae.Ruminococcaceae.UCG.002	LGALS2
55913	ENSG00000100079	rs59987323	0.850086748	0.540018691	0.637843311	0.98423436	-0.033350089	-0.095184472	-0.029213599	-0.001097004	0.175757258	0.154522332	0.061775161	0.055304801	0.297764475	0.130623126	0.99894297	0.998882343	Bacteria.Verrucomicrobia.Verrucomicrobiae.Verrucomicrobiales.Verrucomicrobiaceae.Akkermansia	LGALS2
55914	ENSG00000100079	rs59987323	0.931324857	0.612508061	0.560756602	0.390235231	-0.014914858	-0.078476592	-0.051998358	0.06662609	0.17241103	0.154203335	0.088934782	0.077034715	0.358838621	0.115497403	0.719851693	0.869357444	Bacteria.Firmicutes.Clostridia.Clostridiales.Peptostreptococcaceae	LGALS2
55915	ENSG00000100079	rs59987323	0.318217217	0.189091187	0.129716865	0.006931858	-0.206464263	0.252690105	-0.114492262	0.18763892	0.205287379	0.190426364	0.074618044	0.067315901	0.325406914	0.119063814	0.999814869	0.870757981	Bacteria.Actinobacteria.Actinobacteria.Corynebacteriales.Corynebacteriaceae	LGALS2
55916	ENSG00000100079	rs59987323	0.586152278	0.659713812	0.0974723	0.566223215	-0.096580522	-0.072730331	-0.110528928	0.035249754	0.176530355	0.16443439	0.065748361	0.061142037	0.285376717	0.164256984	0.521242116	0.955996734	Bacteria.Firmicutes.Negativicutes.Selenomonadales.Acidaminococcaceae.Phascolarctobacterium	LGALS2
55917	ENSG00000100079	rs59987323	0.440882222	0.775879655	0.271275326	0.278360597	-0.179184111	0.060056741	0.14720426	-0.128069247	0.231090807	0.210090488	0.132685845	0.117170588	0.331234587	0.263305504	0.662497553	0.982679299	Bacteria.Firmicutes.Bacilli	LGALS2
55918	ENSG00000100079	rs59987323	0.956624495	0.768929294	0.947110744	0.304455663	-0.012638838	0.062856134	-0.005660644	-0.077877993	0.231493442	0.213080591	0.085009556	0.075245892	0.563600585	0.261615993	0.973805635	0.895684022	Bacteria.Proteobacteria.Betaproteobacteria	LGALS2
55919	ENSG00000100079	rs59987323	0.82324202	0.550235467	0.597391765	0.782662253	0.044722744	-0.123951882	0.056731876	-0.030290865	0.199417002	0.206417494	0.10689535	0.10936179	0.337613922	0.159090935	0.998173674	0.994266973	Bacteria.Firmicutes.Bacilli.Bacillales	LGALS2
55920	ENSG00000100079	rs59987323	0.331048028	0.95024627	0.301076021	0.81056768	-0.516336247	0.032479812	0.123605876	-0.028402064	0.527294402	0.518554901	0.118589647	0.118019311	0.686809263	0.772081077	0.874892407	0.99665811	Bacteria.Proteobacteria	LGALS2
55921	ENSG00000100079	rs59987323	0.299346426	0.352028849	0.261128568	0.460929507	0.521681812	-0.360159453	-0.193782095	0.092131979	0.498708143	0.384257905	0.17096759	0.124225424	0.681621594	0.420375497	0.99967607	0.999141757	Bacteria.Firmicutes.Negativicutes.Selenomonadales	LGALS2
55922	ENSG00000100079	rs59987323	0.171680856	0.531110371	0.100729024	0.212387579	-0.404467712	0.158494446	-0.238575794	0.156495565	0.292702627	0.25172635	0.143321279	0.124280144	0.329692178	0.327859129	0.849002029	0.927384841	Bacteria.Firmicutes.Clostridia.Clostridiales.Ruminococcaceae.Anaerotruncus	LGALS2
55923	ENSG00000100079	rs59987323	0.63796083	0.807235589	0.450888364	0.213183781	-0.096956572	0.046665559	-0.058221534	0.096010344	0.20509646	0.190490821	0.076764989	0.076380521	0.309428663	0.235990445	0.999305535	0.989974535	Bacteria.Proteobacteria.Gammaproteobacteria.Pseudomonadales.Pseudomonadaceae.Pseudomonas	LGALS2
55924	ENSG00000100079	rs59987323	0.958331686	0.560694048	0.602809487	0.581556805	-0.00894455	-0.089934628	-0.065395899	0.055632838	0.170547579	0.153794025	0.125068912	0.100448453	0.248890278	0.109036992	0.96148419	0.956901174	Bacteria.Firmicutes.Clostridia.Clostridiales.Ruminococcaceae.Ruminiclostridium.5	LGALS2
55925	ENSG00000100079	rs59987323	0.966144283	0.874521534	0.953714017	0.590398295	0.009543048	-0.031110955	-0.006487391	-0.05244237	0.223983885	0.196243757	0.111343861	0.096954121	0.453642148	0.243390329	0.993528282	0.94597323	Bacteria.Firmicutes.Erysipelotrichia.Erysipelotrichales	LGALS2
55926	ENSG00000100079	rs59987323	0.952269793	0.522297558	0.031718644	0.407659465	-0.009777775	-0.09438164	0.147201043	-0.048386397	0.162733362	0.146728668	0.067075179	0.058063304	0.293976186	0.107779249	0.569235836	0.930485945	Bacteria.Proteobacteria.Gammaproteobacteria.Pasteurellales.Pasteurellaceae.Haemophilus	LGALS2
55927	ENSG00000100079	rs59987323	0.855362657	0.525653796	0.254974404	0.790574508	0.031878623	-0.102882272	0.07511343	-0.015810312	0.174204559	0.16124679	0.065410596	0.059293682	0.320671167	0.105616874	0.713940881	0.87724048	Bacteria.Fusobacteria.Fusobacteriia.Fusobacteriales	LGALS2
55928	ENSG00000100079	rs59987323	0.926563033	0.459909727	0.886886475	0.59902921	0.021741846	-0.149546228	0.010959901	-0.037253526	0.23498932	0.20117962	0.076752246	0.0705093	0.424699259	0.194239786	0.93214298	0.836899339	Bacteria.Firmicutes.Clostridia.Clostridiales.Lachnospiraceae.Tyzzerella	LGALS2
55929	ENSG00000100079	rs59987323	0.738722018	0.371659626	0.239310194	0.269687165	0.059266407	-0.140623363	0.094985382	-0.082480069	0.176938932	0.156336026	0.079991731	0.074096929	0.294956829	0.085861684	0.5845952	0.950702349	Bacteria.Actinobacteria.Actinobacteria.Bifidobacteriales.Bifidobacteriaceae	LGALS2
55930	ENSG00000100079	rs59987323	0.919139675	0.548897788	0.280876053	0.244232613	0.017509183	-0.093191514	-0.103943829	0.09315728	0.171815744	0.154671555	0.095601502	0.079285535	0.293248804	0.134018597	0.941705538	0.917257386	Bacteria.Firmicutes.Clostridia.Clostridiales.Lachnospiraceae.Coprococcus.1	LGALS2
55931	ENSG00000100079	rs59987323	0.478677592	0.74621	0.123145883	0.479229427	-0.130672981	-0.055970781	-0.139339332	0.065609713	0.183405281	0.17221846	0.08922397	0.092202216	0.327209888	0.249643187	0.738278265	0.991310329	Bacteria.Firmicutes.Clostridia.Clostridiales.Ruminococcaceae..Eubacterium..coprostanoligenes.group	LGALS2
55932	ENSG00000100079	rs59987323	0.603726772	0.714693241	0.029919633	0.217757415	-0.087857005	-0.055957336	-0.145104293	0.070572994	0.168452372	0.15241644	0.065387503	0.056712962	0.250800396	0.163814298	0.407985107	0.901122986	Bacteria.Firmicutes.Negativicutes.Selenomonadales.Acidaminococcaceae	LGALS2
55933	ENSG00000100079	rs59987323	0.964697698	0.970669704	0.942061969	0.376449695	-0.011856579	0.007916683	-0.007901955	0.078349387	0.266874096	0.214497276	0.108311591	0.08798684	0.485555116	0.368005498	0.988161388	0.950695192	Bacteria.Firmicutes.Bacilli.Lactobacillales.Carnobacteriaceae	LGALS2
55934	ENSG00000100079	rs59987323	0.129640347	0.294027983	0.107211969	0.174405147	-0.70835297	0.533518915	0.144797413	-0.122502207	0.461561182	0.504392884	0.088664631	0.089223503	0.700077717	0.508275143	0.99911693	0.98634337	Bacteria.Bacteroidetes.Bacteroidia.Bacteroidales.Bacteroidaceae.Bacteroides	LGALS2
55935	ENSG00000100079	rs59987323	0.706813447	0.791040817	0.293643694	0.247679842	-0.068499768	-0.042263462	-0.090786433	0.084213613	0.181326512	0.158863705	0.085761322	0.072204169	0.307686132	0.196146265	0.799177907	0.968614954	Bacteria.Firmicutes.Clostridia.Clostridiales.Peptostreptococcaceae.Intestinibacter	LGALS2
55936	ENSG00000100079	rs59987323	0.58139767	0.990192359	0.297287093	0.180456044	-0.115161743	-0.002076718	-0.084881947	0.086080594	0.207843727	0.168304977	0.080795987	0.063590036	0.327977791	0.279223746	0.99830237	0.997282036	Bacteria.Firmicutes.Clostridia.Clostridiales.Clostridiaceae.1.Clostridium.sensu.stricto.1	LGALS2
55937	ENSG00000100079	rs59987323	0.904203293	0.336156788	0.056200302	0.51804878	0.019702482	-0.146458691	0.169914778	-0.047145232	0.16307749	0.151167445	0.087419322	0.07254859	0.318428312	0.09252767	0.351001477	0.95618502	Bacteria.Firmicutes.Negativicutes.Selenomonadales.Veillonellaceae.Veillonella	LGALS2
55938	ENSG00000100079	rs59987323	0.043206255	0.093801356	0.011802913	0.010992498	-0.529808989	0.412210813	-0.225206397	0.215779009	0.257012361	0.242448261	0.086956671	0.082458611	0.144710217	0.100542569	0.996423631	0.938343963	Bacteria.Bacteroidetes.Bacteroidia.Bacteroidales.Prevotellaceae.Prevotella.7	LGALS2
55939	ENSG00000100079	rs59987323	0.369981993	0.915082958	0.106502286	0.605730957	-0.184834274	-0.019986325	-0.149361581	0.044050948	0.204763197	0.186720493	0.091270811	0.084931851	0.234369425	0.179776467	0.866604704	0.927711516	Bacteria.Firmicutes.Clostridia.Clostridiales.Lachnospiraceae..Eubacterium..eligens.group	LGALS2
55940	ENSG00000100079	rs59987323	0.329852816	0.50451076	0.213845838	0.166519153	-0.257913435	0.156731234	-0.151088713	0.160720352	0.26273224	0.233550353	0.12037382	0.114888943	0.341066993	0.23245821	0.816998542	0.978883571	Bacteria.Firmicutes.Clostridia.Clostridiales.Family.XIII.Family.XIII.AD3011.group	LGALS2
55941	ENSG00000100079	rs59987323	0.838180793	0.463328925	0.693106616	0.54191776	-0.041276155	-0.129766605	-0.045284525	-0.060674848	0.201319003	0.175913867	0.114246499	0.098964149	0.392801782	0.144625627	0.82702009	0.816913828	Bacteria.Firmicutes.Clostridia.Clostridiales.Ruminococcaceae.Butyricicoccus	LGALS2
55942	ENSG00000100079	rs59987323	0.909689739	0.678238917	0.063405565	0.084610472	-0.018910267	-0.064573127	-0.11318338	0.094927622	0.166074837	0.154957442	0.059944779	0.054216632	0.288019288	0.17490544	0.99994518	0.999865593	Bacteria.Bacteroidetes.Bacteroidia.Bacteroidales.Prevotellaceae	LGALS2
55943	ENSG00000100079	rs59987323	0.394962412	0.729705867	0.093059724	0.128778394	-0.163290416	0.065178365	-0.103438477	0.097372606	0.19070607	0.187841528	0.060698477	0.063302597	0.261751771	0.244158016	0.998735039	0.999709092	Bacteria.Bacteroidetes.Bacteroidia.Bacteroidales.Prevotellaceae.Prevotella.9	LGALS2
55944	ENSG00000100079	rs59987323	0.855298114	0.527193779	0.261999447	0.802167657	0.031933094	-0.102602513	0.074027217	-0.014923311	0.174423497	0.161410101	0.065432295	0.05932455	0.320260345	0.109171434	0.700847656	0.8806471	Bacteria.Fusobacteria.Fusobacteriia.Fusobacteriales.Fusobacteriaceae.Fusobacterium	LGALS2
55945	ENSG00000100079	rs59987323	0.352129921	0.84934167	0.050801624	0.197787738	-0.177273502	0.032283425	-0.155671726	0.091088915	0.189174926	0.169284109	0.078249774	0.070015402	0.206404984	0.178098898	0.490510488	0.853578243	Bacteria.Firmicutes.Clostridia.Clostridiales.Lachnospiraceae.Lachnospira	LGALS2
55946	ENSG00000100079	rs59987323	0.482413539	0.8585897	0.367010927	0.494776947	-0.187765808	0.046419061	-0.110904586	0.080112381	0.265799175	0.25951648	0.122097791	0.116689838	0.402756237	0.327274275	0.998330087	0.999834196	Bacteria.Actinobacteria.Coriobacteriia.Coriobacteriales.Coriobacteriaceae.Collinsella	LGALS2
55947	ENSG00000100079	rs59987323	0.557907009	0.990864157	0.132380181	0.209060258	-0.107136673	0.002019394	0.182299149	-0.140761361	0.181912126	0.175694381	0.11964838	0.110963029	0.275477145	0.216124162	0.483321079	0.921307549	Bacteria.Firmicutes.Bacilli.Lactobacillales.Streptococcaceae.Streptococcus	LGALS2
55948	ENSG00000100079	rs59987323	0.906093009	0.547267892	0.042703973	0.449049661	-0.019352416	-0.089065437	0.142915866	-0.045223635	0.163419144	0.147220877	0.069156715	0.059384767	0.291183724	0.109285223	0.601578034	0.890827153	Bacteria.Proteobacteria.Gammaproteobacteria.Pasteurellales.Pasteurellaceae	LGALS2
55949	ENSG00000100079	rs59987323	0.616902105	0.565002386	0.416809887	0.045891215	-0.093802318	0.100933663	0.075955055	-0.176495171	0.186625437	0.17452283	0.092956623	0.086738261	0.300888204	0.165641242	0.997851323	0.905123355	Bacteria.Firmicutes.Clostridia.Clostridiales.Lachnospiraceae.Fusicatenibacter	LGALS2
55950	ENSG00000100079	rs59987323	0.898612696	0.858628117	0.774917926	0.596207608	0.029732536	-0.036755129	0.038566939	0.062076597	0.23245707	0.205544487	0.134322169	0.116588357	0.466467753	0.299279929	0.949650893	0.989731238	Bacteria.Actinobacteria.Coriobacteriia.Coriobacteriales.Coriobacteriaceae	LGALS2
55951	ENSG00000100079	rs59987323	0.386456728	0.983452379	0.069144004	0.228809681	-0.163442919	0.003613462	-0.147810775	0.09342137	0.187469137	0.173560581	0.080002	0.076909191	0.264545879	0.267653504	0.860176817	0.852044978	Bacteria.Firmicutes.Clostridia.Clostridiales.Ruminococcaceae.Ruminococcaceae.UCG.005	LGALS2
55952	ENSG00000100079	rs59987323	0.551115036	0.394675768	0.407860727	0.538518834	0.151509137	-0.222182479	0.087742923	-0.068370418	0.252867745	0.259327651	0.105336273	0.110581686	0.353338637	0.229148734	0.998201428	0.99782309	Bacteria.Firmicutes.Bacilli.Bacillales.Staphylococcaceae.Staphylococcus	LGALS2
55953	ENSG00000100079	rs59987323	0.530756249	0.998253693	0.242419597	0.33799362	-0.125120724	0.000412752	0.149011083	-0.107727651	0.198549324	0.187872386	0.126330366	0.111617686	0.316917105	0.232719711	0.527229891	0.910444892	Bacteria.Firmicutes.Bacilli.Lactobacillales	LGALS2
55954	ENSG00000100079	rs59987323	0.852735435	0.549332188	0.6229748	0.953507038	-0.032780049	-0.092906101	-0.030536904	0.003241041	0.175898006	0.154366078	0.061820672	0.055378447	0.294440303	0.134860304	0.998409995	0.996467843	Bacteria.Verrucomicrobia	LGALS2
55955	ENSG00000100079	rs59987323	0.774363591	0.910861085	0.735732731	0.716143641	-0.086308886	-0.027228163	-0.037071809	0.032308882	0.299839885	0.242280731	0.109376489	0.088473502	0.638395552	0.417969116	0.996483139	0.880926995	Bacteria.Bacteroidetes.Bacteroidia.Bacteroidales.Porphyromonadaceae.Butyricimonas	LGALS2
55956	ENSG00000100079	rs59987323	0.707858145	0.818716372	0.523496989	0.418372473	-0.079228318	-0.039733931	0.053622821	-0.051674728	0.210513324	0.172672042	0.083605385	0.063455096	0.313118367	0.198277282	0.997528932	0.993985312	Bacteria.Bacteroidetes.Bacteroidia.Bacteroidales.Rikenellaceae.Alistipes	LGALS2
55957	ENSG00000100079	rs59987323	0.96032592	0.552546608	0.911296209	0.9546414	-0.009179066	-0.104305184	-0.009444574	-0.004646743	0.183824545	0.174714079	0.084453396	0.081385036	0.36803335	0.099861183	0.999417824	0.998577711	Bacteria.Firmicutes.Clostridia.Clostridiales.Christensenellaceae.Christensenellaceae.R.7.group	LGALS2
55958	ENSG00000100079	rs59987323	0.708295327	0.778536848	0.339164516	0.40257029	-0.068663503	-0.04591854	0.083098617	-0.070130394	0.182729009	0.162613366	0.086309727	0.083244274	0.280158738	0.180555196	0.890732322	0.854046506	Bacteria.Firmicutes.Clostridia.Clostridiales.Lachnospiraceaencultured	LGALS2
55959	ENSG00000100079	rs59987323	0.583453899	0.839945712	0.467460808	0.838549835	-0.141002787	-0.048469206	-0.07004458	0.01972878	0.255875998	0.239046145	0.095840608	0.096447625	0.440616493	0.406800809	0.966546108	0.978424462	Bacteria.Firmicutes.Clostridia.Clostridiales.Ruminococcaceae.Ruminiclostridium.6	LGALS2
55960	ENSG00000100079	rs59987323	0.489869416	0.883885375	0.274736661	0.613169178	-0.154176834	-0.031571479	0.087400426	-0.037421858	0.22202927	0.215340681	0.079356191	0.073669686	0.353183331	0.34116944	0.839406724	0.900877923	Bacteria.Firmicutes.Negativicutes.Selenomonadales.Veillonellaceae	LGALS2
55961	ENSG00000100079	rs59987323	0.694377247	0.953000306	0.604710613	0.418158179	-0.099661935	0.012317477	0.053053394	-0.066727294	0.252535581	0.208192304	0.10199949	0.081901314	0.383901151	0.271630116	0.99514452	0.969189617	Bacteria.Firmicutes.Clostridia.Clostridiales.Ruminococcaceae.Subdoligranulum	LGALS2
55962	ENSG00000100079	rs59987323	0.74275883	0.393558523	0.339558168	0.669597986	0.059553816	-0.136102712	-0.098548531	0.03595009	0.180694464	0.158479862	0.102440703	0.083874714	0.262845649	0.090461699	0.997048205	0.999513539	Bacteria.Firmicutes.Clostridia.Clostridiales.Lachnospiraceae.Dorea	LGALS2
55963	ENSG00000100079	rs59987323	0.592850723	0.334724202	0.341163463	0.448047661	-0.11165502	-0.18549339	0.058103826	0.042684817	0.207798227	0.190886428	0.06060116	0.055926771	0.43933534	0.145716965	0.936329578	0.965530807	Bacteria.Proteobacteria.Gammaproteobacteria.Enterobacteriales.Enterobacteriaceae	LGALS2
55964	ENSG00000100079	rs59987323	0.870766314	0.343463921	0.425423425	0.276854027	0.028017557	-0.154562418	0.072187096	-0.084158776	0.171551081	0.161981038	0.090007318	0.076753675	0.317147648	0.086908889	0.999334555	0.984995763	Bacteria.Firmicutes.Erysipelotrichia.Erysipelotrichales.Erysipelotrichaceae.Erysipelotrichaceae.UCG.003	LGALS2
55965	ENSG00000100079	rs59987323	0.802131079	0.127399195	0.685274845	0.107034598	0.047893916	-0.277524345	-0.025804993	0.092730608	0.190356441	0.179757796	0.063392254	0.056753011	0.438423165	0.067901956	0.998302481	0.99762474	Bacteria.Proteobacteria.Gammaproteobacteria.Enterobacteriales.Enterobacteriaceae.Escherichia.Shigella	LGALS2
55966	ENSG00000100079	rs59987323	0.40762986	0.819895626	0.055580226	0.249316773	0.137171156	0.035821988	0.105050911	0.068991654	0.164593886	0.156709554	0.053907266	0.059360077	0.266841934	0.254323708	0.897835197	0.997412515	Bacteria.Proteobacteria.Gammaproteobacteria.Enterobacteriales.Enterobacteriaceae.Citrobacter	LGALS2
55967	ENSG00000100079	rs59987323	0.804727169	0.652803025	0.299043289	0.366113349	-0.043103176	-0.069836706	0.07668827	-0.062378521	0.173642075	0.1545308	0.073264743	0.068544864	0.261331417	0.16538267	0.996033175	0.94492537	Bacteria.Firmicutes.Clostridia.Clostridiales.Lachnospiraceae.Lachnospiraceae.NK4A136.group	LGALS2
55968	ENSG00000100079	rs59987323	0.977191117	0.53334205	0.67954046	0.810171992	0.004925338	-0.098940133	0.025170062	-0.013176408	0.171619496	0.158000266	0.060661305	0.054635636	0.370510259	0.123205055	0.769527512	0.878197235	Bacteria.Proteobacteria.Betaproteobacteria.Burkholderiales.Alcaligenaceae.Sutterella	LGALS2
55969	ENSG00000100079	rs59987323	0.708542823	0.818232787	0.524556281	0.419081185	-0.079046273	-0.039844997	0.053476466	-0.051594353	0.210547294	0.172685682	0.083590961	0.063453462	0.313160374	0.196266104	0.997466038	0.994193156	Bacteria.Bacteroidetes.Bacteroidia.Bacteroidales.Rikenellaceae	LGALS2
55970	ENSG00000100079	rs59987323	0.300087207	0.864704264	0.091454817	0.613503442	-0.235785736	-0.04013225	-0.159017187	0.046495217	0.22575088	0.234616761	0.092843685	0.091618175	0.313083651	0.355753149	0.704349054	0.911650628	Bacteria.Firmicutes.Clostridia.Clostridiales.Lachnospiraceae..Eubacterium..xylanophilum.group	LGALS2
55971	ENSG00000100079	rs59987323	0.739211031	0.788848015	0.282078686	0.921135912	0.062295991	-0.053738711	0.090266362	-0.008014834	0.186345972	0.199848947	0.08323138	0.080646421	0.435669388	0.241804158	0.890110029	0.998264076	Bacteria.Firmicutes.Clostridia.Clostridiales.Ruminococcaceae.Ruminococcaceae.UCG.003	LGALS2
55972	ENSG00000100079	rs59987323	0.539359006	0.686854677	0.37139454	0.958067412	0.153689927	-0.097123108	0.086579831	-0.004842999	0.249093213	0.23986475	0.096200239	0.091759951	0.519711152	0.319281394	0.999028109	0.999636648	Bacteria.Actinobacteria.Actinobacteria.Micrococcales.Micrococcaceae	LGALS2
55973	ENSG00000100079	rs59987323	0.434109174	0.934463456	0.353395457	0.649358559	-0.238258983	0.021277776	-0.097102936	0.042651907	0.302750133	0.25777296	0.103896565	0.093383611	0.452981967	0.424511942	0.725328318	0.889503244	Bacteria.Firmicutes.Erysipelotrichia.Erysipelotrichales.Erysipelotrichaceae.Faecalitalea	LGALS2
55974	ENSG00000100079	rs59987323	0.737589514	0.807490647	0.677306292	0.812908125	-0.088969601	-0.052584711	-0.039269234	0.018844681	0.264426424	0.214943289	0.093946243	0.079304306	0.523965858	0.343654027	0.999469974	0.995685903	Bacteria.Bacteroidetes.Bacteroidia.Bacteroidales.Porphyromonadaceae.Barnesiella	LGALS2
55975	ENSG00000100079	rs59987323	0.943598102	0.86588806	0.947158671	0.739434616	-0.060249469	0.1052148	0.011136414	-0.040241283	0.848367678	0.62057845	0.167394656	0.120481014	0.9056128	0.730467427	0.895915613	0.860931229	Bacteria.Firmicutes.Clostridia.Clostridiales.Lachnospiraceae	LGALS2
55976	ENSG00000100079	rs59987323	0.395205484	0.708180763	0.105049727	0.955207519	0.169649686	-0.072200169	0.118154755	-0.003868547	0.198235517	0.192061736	0.071895167	0.068612672	0.316366593	0.262827469	0.735831708	0.934062901	Bacteria.Firmicutes.Clostridia.Clostridiales.Lachnospiraceae.Lachnospiraceae.UCG.010	LGALS2
55977	ENSG00000100079	rs59987323	0.890724843	0.743115832	0.771419649	0.794086115	0.032003739	-0.067459412	0.044054422	0.032811184	0.232048406	0.204976254	0.151018824	0.125201585	0.448845427	0.266418263	0.928411086	0.994989321	Bacteria.Actinobacteria.Coriobacteriia.Coriobacteriales	LGALS2
55978	ENSG00000100079	rs59987323	0.178989617	0.353502476	0.079957982	0.103474067	-0.338393201	0.227936724	-0.157871975	0.155058963	0.249127689	0.243938483	0.088776168	0.093913915	0.280924902	0.201294849	0.997152221	0.990360691	Bacteria.Firmicutes.Clostridia.Clostridiales.Family.XI	LGALS2
55979	ENSG00000100079	rs59987323	0.908962632	0.448013016	0.684538163	0.475982288	0.021149166	-0.122264285	-0.0385607	0.058058293	0.184247405	0.160181605	0.094493739	0.080988348	0.351369148	0.093332301	0.894111765	0.975707333	Bacteria.Firmicutes.Clostridia.Clostridiales.Lachnospiraceae..Eubacterium..hallii.group	LGALS2
55980	ENSG00000100079	rs59987323	0.497712454	0.811267357	0.328117297	0.280952437	-0.154859008	0.048341243	-0.122834838	0.119927608	0.227112116	0.201632147	0.124678407	0.110320126	0.345372933	0.263019022	0.817550375	0.987554159	Bacteria.Firmicutes.Clostridia.Clostridiales.Family.XIII	LGALS2
55981	ENSG00000100079	rs59987323	0.848004873	0.743764892	0.931602974	0.147842548	-0.038733113	0.060197463	0.006272182	-0.093176431	0.2012957	0.183391379	0.072799993	0.063629419	0.403172747	0.271495531	0.949153628	0.815592434	Bacteria.Proteobacteria.Betaproteobacteria.Burkholderiales.Alcaligenaceae	LGALS2
55982	ENSG00000100079	rs59987323	0.861671573	0.573419714	0.380572788	0.24566492	-0.030701412	-0.087509041	0.069502255	-0.081321534	0.175508638	0.154652652	0.078733366	0.069424781	0.311629197	0.123118928	0.895847426	0.939697157	Bacteria.Proteobacteria.Deltaproteobacteria	LGALS2
55983	ENSG00000100079	rs59987323	0.661324421	0.603921928	0.46888327	0.968599672	0.094741651	-0.100786547	0.074385703	-0.003621664	0.215287814	0.193347248	0.102107727	0.091654624	0.443709212	0.237369427	0.972923782	0.998450173	Bacteria.Firmicutes.Clostridia.Clostridiales.Ruminococcaceae.Ruminiclostridium.9	LGALS2
55984	ENSG00000100079	rs59987323	0.796096499	0.485138803	0.517035973	0.737095296	0.048912479	-0.121381181	-0.049042644	0.023390007	0.188524537	0.17290421	0.075285514	0.069381601	0.384017289	0.142318731	0.933103278	0.92835038	Bacteria.Firmicutes.Clostridia.Clostridiales.Lachnospiraceae.Roseburia	LGALS2
55985	ENSG00000100079	rs59987323	0.019712175	0.137754763	0.006693714	0.050553595	-0.744405781	0.465521821	-0.285105804	0.211584484	0.311468356	0.309845011	0.101819631	0.10623734	0.086128476	0.16815944	0.169347665	0.565910793	Bacteria.Firmicutes.Erysipelotrichia.Erysipelotrichales.Erysipelotrichaceae.Holdemanella	LGALS2
55986	ENSG00000100079	rs59987323	0.410414744	0.973374233	0.279006451	0.530731533	-0.208750651	0.007051499	-0.125862599	0.060292626	0.251984477	0.21047084	0.115307939	0.095670307	0.388504113	0.345799472	0.999274386	0.998480911	Bacteria.Firmicutes.Clostridia.Clostridiales.Ruminococcaceae.Ruminococcaceae.UCG.013	LGALS2
55987	ENSG00000100079	rs59987323	0.808798478	0.799375204	0.643550279	0.662712744	-0.046910135	-0.04993268	-0.039780596	0.036890538	0.193086452	0.195673914	0.08557247	0.084197327	0.41841018	0.228304003	0.89348024	0.932490779	Bacteria.Firmicutes.Clostridia.Clostridiales.Ruminococcaceae.Ruminococcus.2	LGALS2
55988	ENSG00000100079	rs59987323	0.738449234	0.371522391	0.239459009	0.26981645	0.059339048	-0.140676685	0.094974635	-0.082472158	0.176963863	0.156350164	0.080008286	0.074110011	0.295557352	0.085814733	0.586174181	0.950831879	Bacteria.Actinobacteria.Actinobacteria.Bifidobacteriales.Bifidobacteriaceae.Bifidobacterium	LGALS2
55989	ENSG00000100079	rs59987323	0.206547031	0.370624213	0.187923518	0.257860457	-0.684491224	0.531694647	0.130098295	-0.114450715	0.536577754	0.589818117	0.097779495	0.100279134	0.879273205	0.584015915	0.998912436	0.981117471	Bacteria.Bacteroidetes.Bacteroidia.Bacteroidales	LGALS2
55990	ENSG00000100079	rs59987323	0.401656258	0.738019299	0.14043494	0.062756582	-0.177627163	0.05759156	0.144854027	-0.145776981	0.210430876	0.171459585	0.097079951	0.077012311	0.268498102	0.206319658	0.99786128	0.999462671	Bacteria.Firmicutes.Clostridia.Clostridiales.Lachnospiraceae.Anaerostipes	LGALS2
55991	ENSG00000100079	rs59987323	0.787335882	0.499240441	0.638316971	0.834510719	-0.060170591	-0.137337	0.059707886	0.021483812	0.222137754	0.202135143	0.126436878	0.102426929	0.482783564	0.179134138	0.947972896	0.979665691	Bacteria.Actinobacteria	LGALS2
55992	ENSG00000100079	rs59987323	0.377235067	0.974999905	0.210424091	0.567148067	-0.213026978	-0.007210328	-0.130543664	0.055289726	0.239627025	0.229211146	0.103220499	0.096131606	0.370236893	0.333947655	0.998768023	0.98602945	Bacteria.Firmicutes.Clostridia.Clostridiales.Ruminococcaceae.Ruminococcaceae.NK4A214.group	LGALS2
55993	ENSG00000100079	rs59987323	0.192633522	0.229959662	0.189905473	0.189187675	-1.507259915	1.199298275	0.25974197	-0.221810043	1.14509145	0.98979095	0.196105779	0.167192201	0.987348183	0.628546211	0.996576058	0.757820762	Bacteria.Firmicutes.Clostridia.Clostridiales	LGALS2
55994	ENSG00000100079	rs59987323	0.108195808	0.359689401	0.040135903	0.100903916	-0.423074316	0.208367439	-0.247379003	0.175601096	0.259803113	0.225901633	0.118156284	0.105545344	0.167381007	0.149090651	0.999550585	0.858764868	Bacteria.Firmicutes.Clostridia.Clostridiales.Lachnospiraceae.Lachnospiraceae.ND3007.group	LGALS2
55995	ENSG00000100079	rs59987323	0.97624836	0.911160785	0.958942941	0.802701538	0.010342366	-0.031909263	-0.006241565	-0.023344888	0.346063469	0.284895895	0.120782657	0.093059352	0.765789383	0.532840187	0.996108676	0.998901623	Bacteria.Firmicutes.Clostridia.Clostridiales.Lachnospiraceae..Ruminococcus..gnavus.group	LGALS2
55996	ENSG00000100079	rs59987323	0.960213742	0.993766107	0.968393569	0.396060601	0.01331272	-0.00167758	0.004263681	0.074963589	0.265854832	0.213901747	0.107198339	0.08775444	0.476954095	0.395981306	0.966309182	0.971945944	Bacteria.Firmicutes.Bacilli.Lactobacillales.Carnobacteriaceae.Granulicatella	LGALS2
55997	ENSG00000100079	rs59987323	0.996516633	0.818074783	0.985478132	0.750629224	0.001088192	-0.050400058	0.001730184	0.027311697	0.24831336	0.218237478	0.094697907	0.085579391	0.631241597	0.342892667	0.99946547	0.972078348	Bacteria.Firmicutes.Erysipelotrichia.Erysipelotrichales.Erysipelotrichaceae..Clostridium..innocuum.group	LGALS2
55998	ENSG00000100079	rs59987323	0.206623221	0.370698699	0.187998935	0.257926199	-0.684377368	0.531614224	0.130074961	-0.114434835	0.536579662	0.58982128	0.097778879	0.100279206	0.880689317	0.584591299	0.998947111	0.981145089	Bacteria.Bacteroidetes	LGALS2
55999	ENSG00000100079	rs59987323	0.802379952	0.501135586	0.481862471	0.910627538	-0.046606002	-0.115930085	0.069194771	0.009448952	0.185475907	0.171386868	0.097827737	0.083857699	0.391050179	0.154717489	0.67759045	0.955521635	Bacteria.Actinobacteria.Actinobacteria	LGALS2
56000	ENSG00000100079	rs59987323	0.694556615	0.648026319	0.672188932	0.409052311	-0.143526217	0.151652451	0.044596583	-0.076616561	0.363909424	0.330683923	0.104922866	0.092214337	0.743094914	0.510262411	0.865434427	0.890273479	Bacteria.Firmicutes.Clostridia.Clostridiales.Lachnospiraceae..Eubacterium..rectale.group	LGALS2
56001	ENSG00000100079	rs59987323	0.969115992	0.600526611	0.969135137	0.96472381	-0.008606173	-0.092872503	-0.004058851	0.003640671	0.221442257	0.17650315	0.104501618	0.082006821	0.51233992	0.182618518	0.841027055	0.996716587	Bacteria.Bacteroidetes.Bacteroidia.Bacteroidales.Porphyromonadaceae.Odoribacter	LGALS2
56002	ENSG00000100079	rs59987323	0.128683975	0.890037692	0.056434723	0.845557205	-0.404983112	-0.032021268	0.137743949	-0.01241346	0.263216126	0.230715246	0.070937121	0.063477228	0.235120312	0.370722483	0.713149778	0.995251343	Bacteria.Proteobacteria.Gammaproteobacteria	LGALS2
56003	ENSG00000100079	rs59987323	0.844851203	0.5792639	0.362034539	0.280020419	-0.034457926	-0.086460541	0.07215845	-0.074801319	0.175391099	0.155164872	0.078616011	0.068674546	0.272374369	0.121735515	0.972085394	0.950708623	Bacteria.Proteobacteria.Deltaproteobacteria.Desulfovibrionales.Desulfovibrionaceae	LGALS2
56004	ENSG00000100079	rs59987323	0.101257284	0.130173729	0.073336074	0.043238387	-0.656616798	0.494217466	0.160148749	-0.147837654	0.395078156	0.322486663	0.088007056	0.071727982	0.421111633	0.233391936	0.999785669	0.999420701	Bacteria.Firmicutes.Clostridia.Clostridiales.Ruminococcaceae.Faecalibacterium	LGALS2
56005	ENSG00000100079	rs59987323	0.938268175	0.780866178	0.941097517	0.299754727	-0.017794844	0.059074741	-0.006239597	-0.078406072	0.228894963	0.211488383	0.084122834	0.075017122	0.477131928	0.291589093	0.990377206	0.85555611	Bacteria.Proteobacteria.Betaproteobacteria.Burkholderiales	LGALS2
56006	ENSG00000100079	rs59987323	0.834751461	0.58224933	0.284139361	0.347671478	-0.036306319	-0.08712091	0.086379514	-0.065317752	0.173351155	0.157591553	0.079992139	0.069056668	0.280580743	0.113836728	0.998880039	0.950358135	Bacteria.Proteobacteria.Deltaproteobacteria.Desulfovibrionales.Desulfovibrionaceae.Bilophila	LGALS2
56007	ENSG00000100079	rs59987323	0.910155815	0.557013754	0.855865719	0.233325948	-0.018789945	-0.087795389	-0.011816317	-0.066670934	0.165877943	0.148733287	0.064799617	0.055426781	0.311418024	0.145442106	0.997960814	0.955329568	Bacteria.Proteobacteria.Betaproteobacteria.Burkholderiales.Alcaligenaceae.Parasutterella	LGALS2
56008	ENSG00000100079	rs59987323	0.460021357	0.680609087	0.237763342	0.99297389	0.163930204	-0.08325093	0.105431051	-0.000681087	0.220585007	0.201351231	0.088493397	0.07705073	0.359692482	0.221739314	0.973587897	0.998045479	Bacteria.Actinobacteria.Actinobacteria.Micrococcales	LGALS2
56009	ENSG00000100079	rs59987323	0.971821506	0.533357528	0.639212542	0.819910675	-0.006037992	-0.096057009	0.02881109	-0.012790083	0.170285426	0.15340194	0.061173468	0.055957214	0.284955034	0.114870994	0.95477287	0.980093116	Bacteria.Firmicutes.Negativicutes.Selenomonadales.Veillonellaceae.Dialister	LGALS2
56010	ENSG00000100079	rs59987323	0.538113313	0.818511172	0.394566062	0.906525268	-0.168217357	-0.058978447	-0.081832045	0.010808496	0.271801007	0.256008044	0.095490703	0.091695116	0.424223043	0.358265156	0.839486678	0.929016438	Bacteria.Firmicutes.Clostridia.Clostridiales.Ruminococcaceae.Ruminococcaceae.UCG.014	LGALS2
56011	ENSG00000100079	rs59987323	0.613293971	0.427490412	0.258516203	0.75706081	-0.109729233	-0.179654886	-0.09474696	-0.026024955	0.216092059	0.225012976	0.083130694	0.083781207	0.407659896	0.168643986	0.974916192	0.988406265	Bacteria.Firmicutes.Clostridia.Clostridiales.Ruminococcaceae.Ruminococcus.1	LGALS2
56012	ENSG00000100079	rs59987323	0.759603839	0.907717506	0.523024528	0.37491002	-0.057142228	-0.020363936	-0.049171439	0.068919227	0.185966286	0.175002192	0.076577656	0.07714602	0.311246932	0.21721417	0.999550314	0.996901429	Bacteria.Proteobacteria.Gammaproteobacteria.Pseudomonadales	LGALS2
56013	ENSG00000100079	rs59987323	0.630249431	0.911352365	0.555733867	0.80635522	-0.15082225	-0.034677984	-0.0803191	0.03234082	0.311854811	0.310287871	0.135626197	0.131404071	0.586006989	0.395280066	0.988641159	0.998920199	Bacteria.Firmicutes.Clostridia.Clostridiales.Lachnospiraceae..Eubacterium..ventriosum.group	LGALS2
56014	ENSG00000100079	rs59987323	0.820246059	0.693225296	0.706721006	0.827294239	-0.046984589	-0.07105647	-0.029858611	0.015228448	0.205950163	0.179338653	0.079012918	0.069523339	0.331037632	0.194262978	0.998970432	0.998994847	Bacteria.Firmicutes.Erysipelotrichia.Erysipelotrichales.Erysipelotrichaceae.Erysipelatoclostridium	LGALS2
56015	ENSG00000100079	rs59987323	0.92952983	0.566147964	0.568857252	0.975664	-0.015745458	-0.093229136	0.043493831	0.001947025	0.177364333	0.161678061	0.075957728	0.063584107	0.292673199	0.116897758	0.94253553	0.993670528	Bacteria.Bacteroidetes.Bacteroidia.Bacteroidales.Porphyromonadaceae.Parabacteroides	LGALS2
56016	ENSG00000100079	rs59987323	0.917165283	0.663420441	0.904774714	0.97075536	-0.025916742	-0.088167454	-0.009322105	0.002360263	0.248234859	0.201681091	0.077624384	0.064137154	0.489139898	0.282538868	0.999614985	0.99936283	Bacteria.Firmicutes.Clostridia.Clostridiales.Lachnospiraceae.Tyzzerella.4	LGALS2
56017	ENSG00000100079	rs59987323	0.963418691	0.461249778	0.955969655	0.303929875	-0.007714607	-0.112013838	-0.00518708	-0.091141768	0.167569096	0.151141381	0.09359233	0.087964914	0.342569982	0.088556846	0.998239218	0.943652426	Bacteria.Firmicutes.Clostridia.Clostridiales.Ruminococcaceae.Flavonifractor	LGALS2
56018	ENSG00000100079	rs59987323	0.020763689	0.01362753	0.01823682	0.006477353	-1.674755357	1.426460397	0.346797621	-0.320805515	0.706903452	0.562736266	0.14324694	0.114085263	0.457236314	0.178907748	0.956359196	0.671558699	Bacteria.Firmicutes.Clostridia.Clostridiales.Ruminococcaceae	LGALS2
56019	ENSG00000100079	rs59987323	0.073629423	0.193923038	0.031779758	0.065660473	-0.52232456	0.386503083	-0.206682674	0.193606911	0.287334595	0.294495612	0.094214117	0.103431184	0.29177007	0.210577974	0.998986731	0.998377846	Bacteria.Firmicutes.Clostridia.Clostridiales.Family.XI.Anaerococcus	LGALS2
56020	ENSG00000100079	rs59987323	0.270576502	0.760115465	0.198770292	0.558739592	-0.345320703	0.077265627	-0.125009291	0.049689734	0.310804722	0.252010537	0.096301577	0.084549581	0.371858805	0.387114195	0.984987993	0.971423926	Bacteria.Proteobacteria.Deltaproteobacteria.Desulfovibrionales.Desulfovibrionaceae.Desulfovibrio	LGALS2
56021	ENSG00000100079	rs59987323	0.513448663	0.389074499	0.457548615	0.531841467	0.248978416	-0.273549966	-0.121234247	0.082998428	0.3789474	0.315507383	0.162234001	0.13205665	0.518121265	0.269674802	0.995261573	0.982567127	Bacteria.Firmicutes.Clostridia.Clostridiales.Lachnospiraceae.Lachnospiraceae.UCG.008	LGALS2
56022	ENSG00000100079	rs59987323	0.57260455	0.994009072	0.235368245	0.130470049	-0.112384848	-0.001236909	-0.090100253	0.093228768	0.198192505	0.164109764	0.075235965	0.060881353	0.314447309	0.302083631	0.995652601	0.976854668	Bacteria.Firmicutes.Clostridia.Clostridiales.Clostridiaceae.1	LGALS2
56023	ENSG00000100079	rs59987323	0.98178768	0.526762888	0.962385394	0.892678958	-0.004195637	-0.110753149	-0.00408029	-0.011138738	0.183100311	0.174050207	0.086191609	0.082243228	0.37064785	0.097922721	0.999989953	0.995366106	Bacteria.Firmicutes.Clostridia.Clostridiales.Christensenellaceae	LGALS2
56024	ENSG00000100109	rs3213558	0.280257881	0.017082171	0.18969906	0.543864241	0.156229621	-0.898751721	0.075536666	-0.081628224	0.143504749	0.367311512	0.057003431	0.133786052	0.294472445	0.019019403	0.951961461	0.928309949	Bacteria.Proteobacteria.Betaproteobacteria	TFIP11
56025	ENSG00000100109	rs3213558	0.026017738	4.97E-06	0.784266191	0.259536395	0.273665296	-1.114518009	-0.01362334	0.102734085	0.120172763	0.224108821	0.049560832	0.090333734	0.034518934	1.47E-05	0.738648074	0.92066996	Bacteria.Firmicutes.Negativicutes.Selenomonadales.Acidaminococcaceae	TFIP11
56026	ENSG00000100109	rs3213558	0.039879083	0.004156784	0.521401388	0.592628314	0.353014916	-1.210011802	0.038588731	-0.071158351	0.168386809	0.407499878	0.059861838	0.13235116	0.13699694	0.013415389	0.999586829	0.996426659	Bacteria.Firmicutes.Negativicutes.Selenomonadales.Veillonellaceae.Megasphaera	TFIP11
56027	ENSG00000100109	rs3213558	0.092721094	0.000438715	0.089310718	0.479297063	0.203781961	-0.973383818	0.089155458	-0.085629235	0.119454238	0.262939524	0.051701334	0.120354512	0.087608347	0.000837416	0.750743727	0.994448463	Bacteria.Bacteroidetes.Bacteroidia.Bacteroidales.Porphyromonadaceae	TFIP11
56028	ENSG00000100109	rs3213558	0.019330145	8.19E-06	0.268786378	0.776022697	0.273616369	-1.038342239	-0.0557172	0.030310572	0.11411102	0.214576653	0.049959241	0.10610206	0.024092631	1.82E-05	0.778958532	0.981983734	Bacteria.Proteobacteria.Gammaproteobacteria.Pasteurellales.Pasteurellaceae.Haemophilus	TFIP11
56029	ENSG00000100109	rs3213558	0.052361196	0.00224244	0.887039119	0.482463855	0.287245448	-1.27618318	-0.009499035	0.127130764	0.145382209	0.401289668	0.066612308	0.179985643	0.111686372	0.005834668	0.998793879	0.998019463	Bacteria.Firmicutes.Clostridia.Clostridiales.Lachnospiraceae.Blautia	TFIP11
56030	ENSG00000100109	rs3213558	0.377450752	0.626424072	0.597229524	0.791253964	0.659196118	-0.673699867	-0.065507098	-0.060524592	0.741845299	1.377554375	0.123375074	0.227743222	0.999415694	0.866780306	0.990344402	0.975726936	Bacteria.Firmicutes	TFIP11
56031	ENSG00000100109	rs3213558	0.029949713	6.36E-06	0.697466788	0.628549781	0.315725852	-1.077306687	-0.020953478	-0.037184596	0.142300728	0.219545284	0.053665985	0.076505463	0.056011094	4.15E-05	0.999507593	0.935584968	Bacteria.Firmicutes.Clostridia.Clostridiales.Lachnospiraceae.Lachnoclostridium	TFIP11
56032	ENSG00000100109	rs3213558	0.376512308	0.744389175	0.780931988	0.174237909	0.217250044	-0.207694942	0.023873562	-0.306552334	0.244005329	0.634344793	0.085494043	0.223187054	0.714446688	0.582205291	0.99967607	0.999141757	Bacteria.Firmicutes.Negativicutes.Selenomonadales	TFIP11
56033	ENSG00000100109	rs3213558	0.234222331	0.002908758	0.245653422	0.968052482	0.172185553	-1.007913714	0.078789107	-0.008572426	0.143423855	0.325933856	0.067261175	0.213227358	0.227028747	0.005099434	0.651361505	0.992983965	Bacteria.Firmicutes.Bacilli	TFIP11
56034	ENSG00000100109	rs3213558	0.03964178	5.58E-06	0.201480003	0.850144308	0.241020932	-1.038260665	-0.058638157	-0.016922508	0.11482398	0.210087278	0.045448549	0.089217452	0.045824731	1.37E-05	0.688968791	0.878842878	Bacteria.Fusobacteria.Fusobacteriia.Fusobacteriales	TFIP11
56035	ENSG00000100109	rs3213558	0.115368687	0.000233396	0.132738125	0.042879147	0.195895648	-0.864231523	0.080878008	-0.208098196	0.122776826	0.222002557	0.053132597	0.100785973	0.103805304	0.000399188	0.997466038	0.994193156	Bacteria.Bacteroidetes.Bacteroidia.Bacteroidales.Rikenellaceae	TFIP11
56036	ENSG00000100109	rs3213558	0.001326986	7.94E-06	0.033937856	0.062607755	0.475767164	-1.448363146	-0.137976543	0.250611677	0.141890342	0.298799854	0.063704537	0.132318286	0.00856746	3.93E-05	0.999513786	0.797289232	Bacteria.Firmicutes.Erysipelotrichia.Erysipelotrichales.Erysipelotrichaceae	TFIP11
56037	ENSG00000100109	rs3213558	0.003285252	0.003645089	0.052173253	0.811453589	0.403762435	-1.028944308	0.122283162	-0.03087804	0.132347197	0.341277418	0.061839798	0.128922546	0.015886192	0.005421514	0.734081587	0.99827201	Bacteria.Firmicutes.Clostridia.Clostridiales.Ruminococcaceae..Eubacterium..coprostanoligenes.group	TFIP11
56038	ENSG00000100109	rs3213558	0.041687771	3.66E-05	0.373097965	0.134819744	0.244370025	-0.957059774	-0.049202449	0.139637961	0.117649368	0.216133205	0.054865932	0.092235827	0.053695302	7.84E-05	0.71863141	0.843919757	Bacteria.Firmicutes.Clostridia.Clostridiales.Lachnospiraceae.Lachnospira	TFIP11
56039	ENSG00000100109	rs3213558	0.084689137	2.00E-05	0.395019745	0.574952136	0.223646234	-0.99686432	-0.042936079	0.040165546	0.127765572	0.216897571	0.050150951	0.071268992	0.072567419	5.37E-05	0.99894297	0.998882343	Bacteria.Verrucomicrobia.Verrucomicrobiae.Verrucomicrobiales.Verrucomicrobiaceae.Akkermansia	TFIP11
56040	ENSG00000100109	rs3213558	0.01140097	5.14E-06	0.124108542	0.835320442	0.297850252	-1.056744589	-0.082827328	0.03141529	0.114425032	0.212878675	0.053175941	0.150524043	0.018574646	1.54E-05	0.435713247	0.993268496	Bacteria.Firmicutes.Negativicutes.Selenomonadales.Veillonellaceae.Veillonella	TFIP11
56041	ENSG00000100109	rs3213558	0.013369332	3.44E-06	0.33586463	0.431865538	0.288541865	-1.069670623	-0.074573697	-0.094279658	0.113499606	0.210968219	0.076924445	0.119213402	0.016397523	8.75E-06	0.946830748	0.956901174	Bacteria.Firmicutes.Clostridia.Clostridiales.Ruminococcaceae.Ruminiclostridium.5	TFIP11
56042	ENSG00000100109	rs3213558	0.055808831	0.001387466	0.927277566	0.752575458	0.276030366	-0.970151311	0.004942647	0.031898226	0.141782099	0.290587637	0.053947318	0.10076471	0.089652073	0.002527794	0.99830237	0.997282036	Bacteria.Firmicutes.Clostridia.Clostridiales.Clostridiaceae.1.Clostridium.sensu.stricto.1	TFIP11
56043	ENSG00000100109	rs3213558	0.040072823	5.60E-06	0.200418867	0.850594668	0.240559616	-1.037925911	-0.058739178	-0.016865819	0.114861565	0.210066668	0.045418379	0.089189898	0.046122621	1.42E-05	0.67587577	0.88437484	Bacteria.Fusobacteria.Fusobacteriia.Fusobacteriales.Fusobacteriaceae.Fusobacterium	TFIP11
56044	ENSG00000100109	rs3213558	0.020551549	6.24E-05	0.566084255	0.968246018	0.276776529	-1.02897337	0.03029361	-0.003709475	0.116622366	0.240575093	0.052526568	0.092830773	0.026096347	8.87E-05	0.996546716	0.99835739	Bacteria.Firmicutes.Clostridia.Clostridiales.Ruminococcaceae.Ruminococcaceae.UCG.002	TFIP11
56045	ENSG00000100109	rs3213558	0.094898656	0.010627064	0.758484155	0.095205761	0.259900226	-0.726779051	-0.020893822	0.239995074	0.153385467	0.276387858	0.067672284	0.141772464	0.162715804	0.018699164	0.988161388	0.950695192	Bacteria.Firmicutes.Bacilli.Lactobacillales.Carnobacteriaceae	TFIP11
56046	ENSG00000100109	rs3213558	0.019321855	0.000234881	0.973730222	0.518637297	0.276986411	-1.189630185	-0.001503205	-0.07013296	0.11550824	0.305739224	0.045475415	0.108075261	0.025485361	0.00036322	0.99994518	0.999865593	Bacteria.Bacteroidetes.Bacteroidia.Bacteroidales.Prevotellaceae	TFIP11
56047	ENSG00000100109	rs3213558	0.025934367	7.08E-06	0.458543807	0.599265858	0.264206789	-1.040910961	-0.045698838	0.071014389	0.115951909	0.213387918	0.061289647	0.134495367	0.034558365	1.71E-05	0.717230561	0.963320761	Bacteria.Actinobacteria.Actinobacteria.Bifidobacteriales.Bifidobacteriaceae	TFIP11
56048	ENSG00000100109	rs3213558	0.01903863	3.06E-05	0.466367932	0.796456393	0.319620082	-1.077233605	-0.052960899	0.033265592	0.132960685	0.240564837	0.072287081	0.128448298	0.039137966	0.000102485	0.673820206	0.955521635	Bacteria.Actinobacteria.Actinobacteria	TFIP11
56049	ENSG00000100109	rs3213558	0.116571417	0.001737335	0.994590125	0.198148443	0.272783995	-0.845136275	-0.000589906	0.146126374	0.171541933	0.258850082	0.086673671	0.112411405	0.20288491	0.00569607	0.99997417	0.999834196	Bacteria.Actinobacteria.Coriobacteriia.Coriobacteriales.Coriobacteriaceae.Collinsella	TFIP11
56050	ENSG00000100109	rs3213558	0.013801079	0.000807712	0.317247894	0.599776928	0.378257768	-0.959094691	-0.055107627	-0.070346612	0.14950981	0.273092869	0.054683027	0.13341772	0.04631346	0.002583522	0.846618128	0.899649397	Bacteria.Firmicutes.Negativicutes.Selenomonadales.Veillonellaceae	TFIP11
56051	ENSG00000100109	rs3213558	0.095873459	0.002038637	0.937381477	0.31308295	0.27106975	-0.862422014	-0.005213962	0.10602491	0.16045896	0.268499601	0.066115502	0.104299486	0.210655642	0.006600143	0.997152221	0.990360691	Bacteria.Firmicutes.Clostridia.Clostridiales.Family.XI	TFIP11
56052	ENSG00000100109	rs3213558	0.026945343	0.004000722	0.833844143	0.475182589	0.286885484	-0.879374417	0.013264048	0.12965365	0.126784283	0.29482596	0.0629806	0.180531513	0.048137784	0.004349071	0.998173674	0.991886968	Bacteria.Firmicutes.Bacilli.Bacillales	TFIP11
56053	ENSG00000100109	rs3213558	0.169197643	0.583697322	0.596831222	0.45516044	0.425802747	-0.435528544	-0.031278295	-0.107462146	0.306331641	0.790860735	0.058844996	0.143040565	0.728627383	0.654875829	0.99911693	0.98634337	Bacteria.Bacteroidetes.Bacteroidia.Bacteroidales.Bacteroidaceae.Bacteroides	TFIP11
56054	ENSG00000100109	rs3213558	0.048148338	0.086982534	0.918420444	0.919143822	0.265997613	-1.10089216	-0.00459758	-0.020812419	0.132110452	0.633646188	0.044716405	0.204240565	0.086423471	0.053161882	0.998735039	0.999709092	Bacteria.Bacteroidetes.Bacteroidia.Bacteroidales.Prevotellaceae.Prevotella.9	TFIP11
56055	ENSG00000100109	rs3213558	0.027335088	0.03409851	0.628771106	0.412135027	0.300428638	-0.764715349	0.027174073	0.107218882	0.133119699	0.353401661	0.055945431	0.129904036	0.055278761	0.023885502	0.999305535	0.989974535	Bacteria.Proteobacteria.Gammaproteobacteria.Pseudomonadales.Pseudomonadaceae.Pseudomonas	TFIP11
56056	ENSG00000100109	rs3213558	0.061445008	0.13299776	0.732227299	0.582232259	0.247762746	-0.784884204	-0.016332003	0.102103872	0.130217152	0.515979119	0.047529802	0.184685607	0.096417354	0.067748144	0.962147432	0.997412515	Bacteria.Proteobacteria.Gammaproteobacteria.Enterobacteriales.Enterobacteriaceae.Citrobacter	TFIP11
56057	ENSG00000100109	rs3213558	0.041986572	0.003456839	0.736825913	0.640563332	0.254134381	-0.938391451	-0.019814652	0.055086219	0.12253473	0.309365569	0.058713523	0.117436359	0.053568754	0.003155255	0.843074242	0.994491973	Bacteria.Firmicutes.Clostridia.Clostridiales.Peptostreptococcaceae.Intestinibacter	TFIP11
56058	ENSG00000100109	rs3213558	0.644421634	0.392428778	0.043591062	0.089526256	0.06766618	-0.40238524	-0.135487944	0.273665954	0.145941314	0.467419403	0.065850309	0.158808337	0.477094973	0.205760226	0.699288077	0.811888062	Bacteria.Firmicutes.Clostridia.Clostridiales.Lachnospiraceae..Eubacterium..xylanophilum.group	TFIP11
56059	ENSG00000100109	rs3213558	0.205612397	0.000657942	0.82520733	0.757862363	0.239668714	-0.979849274	-0.016344617	0.034369908	0.187486629	0.273974182	0.073713459	0.111024253	0.305174807	0.003510271	0.999469974	0.995085677	Bacteria.Bacteroidetes.Bacteroidia.Bacteroidales.Porphyromonadaceae.Barnesiella	TFIP11
56060	ENSG00000100109	rs3213558	0.050928781	2.55E-05	0.256289789	0.124261412	0.235796723	-0.966074673	0.073769527	-0.196012865	0.118592332	0.213314369	0.06442007	0.125894213	0.060336716	6.37E-05	0.571364735	0.921307549	Bacteria.Firmicutes.Bacilli.Lactobacillales.Streptococcaceae.Streptococcus	TFIP11
56061	ENSG00000100109	rs3213558	0.012291718	2.83E-06	0.450973705	0.07468191	0.336836084	-1.286141698	0.060103673	-0.321576794	0.130839752	0.251094017	0.079261589	0.177562347	0.028834678	1.50E-05	0.791055312	0.658420497	Bacteria.Firmicutes.Clostridia.Clostridiales.Ruminococcaceae.Butyricicoccus	TFIP11
56062	ENSG00000100109	rs3213558	0.027812622	7.14E-06	0.054985366	0.02893227	0.249343255	-1.000598676	-0.109981473	0.172615724	0.110837075	0.205205111	0.0562959	0.077295586	0.035900735	1.92E-05	0.999334555	0.943624774	Bacteria.Firmicutes.Erysipelotrichia.Erysipelotrichales.Erysipelotrichaceae.Erysipelotrichaceae.UCG.003	TFIP11
56063	ENSG00000100109	rs3213558	0.014228257	2.60E-06	0.143192281	0.084888286	0.282151242	-1.166416296	-0.083190883	0.233262766	0.112044365	0.226709115	0.056147456	0.133346546	0.020169877	8.38E-06	0.929555277	0.87312723	Bacteria.Firmicutes.Clostridia.Clostridiales.Lachnospiraceae.Coprococcus.1	TFIP11
56064	ENSG00000100109	rs3213558	0.269374991	0.904045403	0.728946685	0.337833529	0.396748862	-0.117186962	-0.029430589	-0.229045496	0.35618952	0.968352796	0.084570335	0.237237125	0.662730493	0.762054172	0.921846173	0.99665811	Bacteria.Proteobacteria	TFIP11
56065	ENSG00000100109	rs3213558	0.014589188	0.01396465	0.328492342	0.920690221	0.339668042	-1.008951182	0.063626769	-0.014106398	0.135406503	0.399515219	0.064632173	0.141140282	0.046922462	0.01325399	0.895360069	0.998264076	Bacteria.Firmicutes.Clostridia.Clostridiales.Ruminococcaceae.Ruminococcaceae.UCG.003	TFIP11
56066	ENSG00000100109	rs3213558	0.15141006	0.075102206	0.709524379	0.317568049	0.231666945	-0.706113658	-0.023063676	0.150076149	0.159618043	0.390466286	0.061650048	0.14901913	0.290182699	0.077752949	0.999028109	0.997798285	Bacteria.Actinobacteria.Actinobacteria.Micrococcales.Micrococcaceae	TFIP11
56067	ENSG00000100109	rs3213558	0.085681282	0.001661554	0.39384889	0.835764513	0.222889019	-1.023338705	0.043280553	-0.023483145	0.12774757	0.312027517	0.050427587	0.112826507	0.107863501	0.00299023	0.943988959	0.955234785	Bacteria.Proteobacteria.Betaproteobacteria.Burkholderiales.Alcaligenaceae	TFIP11
56068	ENSG00000100109	rs3213558	0.561809488	0.000337652	0.254248051	0.70918465	0.106823903	-0.946428806	-0.077719163	0.045461957	0.183198242	0.250259854	0.0675753	0.121372597	0.518433844	0.002578439	0.68611353	0.896476225	Bacteria.Firmicutes.Erysipelotrichia.Erysipelotrichales.Erysipelotrichaceae.Faecalitalea	TFIP11
56069	ENSG00000100109	rs3213558	0.065230481	0.000918378	0.850892151	0.449281378	0.296787623	-0.910986087	0.011952245	0.070147049	0.158294223	0.262435647	0.063333547	0.092159876	0.148039325	0.003139786	0.999814869	0.924119287	Bacteria.Actinobacteria.Actinobacteria.Corynebacteriales.Corynebacteriaceae	TFIP11
56070	ENSG00000100109	rs3213558	0.01478362	9.53E-06	0.724819763	0.416175389	0.287808091	-1.157695474	-0.016089101	-0.067443588	0.114968349	0.241278139	0.045510176	0.082427106	0.019617842	2.16E-05	0.95477287	0.934586728	Bacteria.Firmicutes.Negativicutes.Selenomonadales.Veillonellaceae.Dialister	TFIP11
56071	ENSG00000100109	rs3213558	0.017910656	7.12E-06	0.655545593	0.361230878	0.300141983	-1.096851561	0.032317493	-0.106686226	0.123610329	0.224920514	0.072120496	0.116038091	0.028485541	1.56E-05	0.839977805	0.997649073	Bacteria.Firmicutes.Clostridia.Clostridiales.Ruminococcaceaencultured	TFIP11
56072	ENSG00000100109	rs3213558	0.087769137	0.01024896	0.800821697	0.098887434	0.265678902	-0.730636641	-0.016843245	0.236588847	0.153307349	0.276423651	0.066494544	0.141341571	0.153088247	0.019407188	0.963485106	0.971945944	Bacteria.Firmicutes.Bacilli.Lactobacillales.Carnobacteriaceae.Granulicatella	TFIP11
56073	ENSG00000100109	rs3213558	0.260713292	0.102018932	0.541086975	0.269267592	0.192642235	-0.659863808	-0.053202731	0.23726378	0.169812535	0.397935106	0.086598064	0.212960265	0.30505763	0.08246898	0.918160933	0.978883571	Bacteria.Firmicutes.Clostridia.Clostridiales.Family.XIII.Family.XIII.AD3011.group	TFIP11
56074	ENSG00000100109	rs3213558	0.977332459	0.791893734	0.399138309	0.200869228	0.00951986	-0.1835084	0.059684193	-0.189954664	0.333780889	0.692683455	0.070327597	0.147025814	0.93384103	0.746919009	0.956359196	0.91965398	Bacteria.Firmicutes.Clostridia.Clostridiales.Ruminococcaceae	TFIP11
56075	ENSG00000100109	rs3213558	0.024280689	0.001329276	0.97151279	0.962468992	0.270916545	-1.024993001	-0.002138768	0.006083185	0.117500776	0.305739617	0.059664279	0.128786974	0.034459573	0.001032577	0.793290243	0.914709499	Bacteria.Firmicutes.Clostridia.Clostridiales.Peptostreptococcaceae	TFIP11
56076	ENSG00000100109	rs3213558	0.082841396	1.96E-05	0.392090552	0.57336359	0.224216613	-0.997346433	-0.043107772	0.040305434	0.127311154	0.216719561	0.050038958	0.071220386	0.070673122	5.33E-05	0.998409995	0.996467843	Bacteria.Verrucomicrobia	TFIP11
56077	ENSG00000100109	rs3213558	0.582075532	0.070859051	0.304015914	0.094030943	0.109491042	-0.602503676	-0.07868542	0.23875233	0.1979651	0.328156961	0.075956369	0.140526191	0.57644598	0.095054724	0.996483139	0.838967366	Bacteria.Bacteroidetes.Bacteroidia.Bacteroidales.Porphyromonadaceae.Butyricimonas	TFIP11
56078	ENSG00000100109	rs3213558	0.076256826	9.03E-06	0.842917941	0.250482449	0.253618256	-1.082184956	-0.009880037	-0.100072844	0.140813632	0.22485841	0.049662336	0.086316526	0.097854305	5.70E-05	0.93214298	0.7284165	Bacteria.Firmicutes.Clostridia.Clostridiales.Lachnospiraceae.Tyzzerella	TFIP11
56079	ENSG00000100109	rs3213558	0.007010683	0.125283695	0.105476423	0.922420718	0.501765755	-1.025273902	0.104897805	-0.020267762	0.18027513	0.660328295	0.063908416	0.207325813	0.049513977	0.159567717	0.405255075	0.910107795	Bacteria.Firmicutes.Erysipelotrichia.Erysipelotrichales.Erysipelotrichaceae.Holdemanella	TFIP11
56080	ENSG00000100109	rs3213558	0.032926844	4.41E-06	0.11291883	0.032503755	0.245747338	-1.031760814	0.086565517	-0.200718975	0.112793297	0.206146863	0.053881563	0.091894855	0.039849261	1.24E-05	0.863250727	0.931281216	Bacteria.Proteobacteria.Deltaproteobacteria	TFIP11
56081	ENSG00000100109	rs3213558	0.201028081	0.036840072	0.437604383	0.294223698	0.19215783	-0.742409348	-0.065826515	0.230220873	0.148784195	0.348426704	0.084286658	0.217741577	0.206888375	0.031263438	0.83213032	0.987554159	Bacteria.Firmicutes.Clostridia.Clostridiales.Family.XIII	TFIP11
56082	ENSG00000100109	rs3213558	0.016518426	0.063353379	0.499278569	0.319357995	0.29069816	-0.69443104	-0.038771115	-0.202752414	0.118168123	0.367713714	0.057069135	0.202076089	0.027499061	0.026029509	0.890732322	0.837808523	Bacteria.Firmicutes.Clostridia.Clostridiales.Lachnospiraceaencultured	TFIP11
56083	ENSG00000100109	rs3213558	0.015970938	0.045038456	0.212820389	0.489232189	0.40549029	-0.757665398	0.102991058	0.096298658	0.163950244	0.370840133	0.081868175	0.138475113	0.071877952	0.046521447	0.999274386	0.998480911	Bacteria.Firmicutes.Clostridia.Clostridiales.Ruminococcaceae.Ruminococcaceae.UCG.013	TFIP11
56084	ENSG00000100109	rs3213558	0.304059751	0.019706468	0.688598668	0.244290702	0.210210056	-0.757660009	-0.028706179	0.135052543	0.202937873	0.316998722	0.071315313	0.114956615	0.494640051	0.058893179	0.998986731	0.998377846	Bacteria.Firmicutes.Clostridia.Clostridiales.Family.XI.Anaerococcus	TFIP11
56085	ENSG00000100109	rs3213558	0.111877454	7.17E-05	0.609555133	0.198242914	0.235449513	-0.947549677	-0.052256739	0.225415413	0.146120054	0.223615235	0.101833867	0.173443482	0.138312775	0.000327172	0.893774456	0.994989321	Bacteria.Actinobacteria.Coriobacteriia.Coriobacteriales	TFIP11
56086	ENSG00000100109	rs3213558	0.124515541	0.001015646	0.204296749	0.794885984	0.198618877	-0.983907169	0.085199429	-0.052322285	0.127655682	0.286088223	0.066453608	0.200449312	0.125394801	0.001381854	0.510610151	0.910444892	Bacteria.Firmicutes.Bacilli.Lactobacillales	TFIP11
56087	ENSG00000100109	rs3213558	0.749226162	0.121494825	0.064532656	0.208672667	0.051589355	-0.618747468	-0.119392599	0.209027545	0.160715502	0.394427503	0.063509146	0.164635744	0.562025399	0.1005975	0.99946547	0.972078348	Bacteria.Firmicutes.Erysipelotrichia.Erysipelotrichales.Erysipelotrichaceae..Clostridium..innocuum.group	TFIP11
56088	ENSG00000100109	rs3213558	0.393397813	0.011714273	0.571628061	0.738949071	0.175805242	-0.934919638	-0.055096197	0.057283836	0.204640115	0.360592303	0.096915845	0.171174513	0.476947346	0.034830389	0.94165342	0.991878998	Bacteria.Firmicutes.Clostridia.Clostridiales.Ruminococcaceae.Anaerotruncus	TFIP11
56089	ENSG00000100109	rs3213558	0.069727439	2.89E-05	0.170821864	0.105544697	0.22057365	-0.956159363	0.089119839	-0.205610123	0.11964113	0.212766778	0.064362565	0.125291887	0.071045235	6.76E-05	0.526416791	0.955303348	Bacteria.Firmicutes.Bacilli.Lactobacillales.Streptococcaceae	TFIP11
56090	ENSG00000100109	rs3213558	0.015521031	5.70E-06	0.595244635	0.260057058	0.326981844	-1.043008158	0.036108254	0.11767436	0.131613006	0.211291371	0.067638519	0.103584886	0.035768307	2.17E-05	0.944897343	0.878764997	Bacteria.Firmicutes.Clostridia.Clostridiales.Lachnospiraceae..Eubacterium..eligens.group	TFIP11
56091	ENSG00000100109	rs3213558	0.177767555	0.015684179	0.326907554	0.540192005	0.191760175	-0.873890537	0.053948489	-0.097649036	0.140772997	0.352327439	0.054620404	0.158591318	0.185587044	0.015219594	0.974757503	0.969189617	Bacteria.Firmicutes.Clostridia.Clostridiales.Ruminococcaceae.Subdoligranulum	TFIP11
56092	ENSG00000100109	rs3213558	0.001345489	1.08E-05	0.03712129	0.051755464	0.477138772	-1.512050235	-0.135980903	0.282138841	0.142490389	0.317319624	0.063916638	0.142419167	0.009600158	6.35E-05	0.993501001	0.767377953	Bacteria.Firmicutes.Erysipelotrichia.Erysipelotrichales	TFIP11
56093	ENSG00000100109	rs3213558	0.015996046	3.80E-05	0.58949759	0.312145502	0.308030329	-0.979742029	0.030519221	0.156322892	0.124575622	0.221800686	0.056286361	0.153478986	0.03145585	7.24E-05	0.999417824	0.997023453	Bacteria.Firmicutes.Clostridia.Clostridiales.Christensenellaceae.Christensenellaceae.R.7.group	TFIP11
56094	ENSG00000100109	rs3213558	0.01782858	0.001472362	0.327861609	0.694369228	0.369435909	-1.118619157	0.073193017	-0.051902763	0.152034456	0.337011185	0.074251989	0.131513921	0.061418593	0.003685689	0.964373737	0.994553009	Bacteria.Firmicutes.Clostridia.Clostridiales.Ruminococcaceae.Ruminiclostridium.9	TFIP11
56095	ENSG00000100109	rs3213558	0.036325935	6.11E-06	0.855431802	0.348698751	0.272514552	-1.079328723	-0.009497365	0.081261759	0.127534459	0.219472963	0.051924596	0.086097855	0.049974592	2.08E-05	0.869473241	0.909212315	Bacteria.Firmicutes.Negativicutes.Selenomonadales.Acidaminococcaceae.Phascolarctobacterium	TFIP11
56096	ENSG00000100109	rs3213558	0.120281899	0.179881516	0.584781849	0.55633982	0.223916453	-0.750103657	-0.025903449	0.104002068	0.142264425	0.553381194	0.047173365	0.175887397	0.174436187	0.113792463	0.999614985	0.99936283	Bacteria.Firmicutes.Clostridia.Clostridiales.Lachnospiraceae.Tyzzerella.4	TFIP11
