## Supplemental Table 8 for "Host genotypes interact with microbial communities to modulate gene expression in the human intestine" (part 18 of 142)

	pid	sid	Intercept_pval	dosage_pval	microbe_pval	interaction_pval	Intercept_effect	dosage_effect	microbe_effect	interaction_effect	Intercept_SE	dosage_SE	microbe_SE	interaction_SE	Intercept_qval	dosage_qval	microbe_qval	interaction_qval	microbe	symbol
56097	ENSG00000100109	rs3213558	0.031758379	0.000183104	0.881353178	0.114045132	0.273509003	-0.892877175	0.009504034	-0.149016634	0.124660038	0.225189621	0.063430773	0.093048938	0.056148734	0.000443506	0.997851323	0.935348541	Bacteria.Firmicutes.Clostridia.Clostridiales.Lachnospiraceae.Fusicatenibacter	TFIP11
56098	ENSG00000100109	rs3213558	0.29434041	0.008640492	0.609854379	0.977302261	0.198216011	-1.030435672	-0.034984478	0.003550503	0.187517267	0.380691158	0.068232223	0.124320407	0.361873896	0.02125628	0.996423631	0.978694418	Bacteria.Bacteroidetes.Bacteroidia.Bacteroidales.Prevotellaceae.Prevotella.7	TFIP11
56099	ENSG00000100109	rs3213558	0.8787561	0.533705348	0.208245286	0.205676935	0.03396279	-0.363181036	0.065629377	-0.168766712	0.221777895	0.580490554	0.051642352	0.132040857	0.811427659	0.45333503	0.999785669	0.999420701	Bacteria.Firmicutes.Clostridia.Clostridiales.Ruminococcaceae.Faecalibacterium	TFIP11
56100	ENSG00000100109	rs3213558	0.027946496	1.18E-05	0.119747778	0.569160968	0.254452118	-1.156041622	0.097488072	0.076395302	0.113208543	0.24384565	0.061847762	0.13352211	0.033662225	2.80E-05	0.997048205	0.999513539	Bacteria.Firmicutes.Clostridia.Clostridiales.Lachnospiraceae.Dorea	TFIP11
56101	ENSG00000100109	rs3213558	0.036041029	0.00484488	0.734822942	0.528356706	0.294483527	-0.885713095	-0.015996468	-0.064319299	0.137598004	0.30378388	0.047027531	0.101470871	0.074226385	0.006451214	0.998302481	0.99762474	Bacteria.Proteobacteria.Gammaproteobacteria.Enterobacteriales.Enterobacteriaceae.Escherichia.Shigella	TFIP11
56102	ENSG00000100109	rs3213558	0.360635949	0.525779083	0.629218185	0.836605367	0.560213983	-0.78070233	-0.050652702	-0.042719728	0.608561841	1.223961758	0.104419004	0.206321914	0.987348183	0.741275875	0.996576058	0.872796434	Bacteria.Firmicutes.Clostridia.Clostridiales	TFIP11
56103	ENSG00000100109	rs3213558	0.093635809	0.018630073	0.50360304	0.90214075	0.416404114	-1.102896506	-0.053617211	0.020518394	0.244788467	0.457158367	0.079726302	0.166233412	0.392154338	0.074226738	0.996108676	0.998901623	Bacteria.Firmicutes.Clostridia.Clostridiales.Lachnospiraceae..Ruminococcus..gnavus.group	TFIP11
56104	ENSG00000100109	rs3213558	0.026807018	4.01E-06	0.129853812	0.0356653	0.254207243	-1.038040847	0.081583757	-0.196901038	0.112236964	0.206357208	0.053189899	0.091809561	0.030975638	1.11E-05	0.972085394	0.950708623	Bacteria.Proteobacteria.Deltaproteobacteria.Desulfovibrionales.Desulfovibrionaceae	TFIP11
56105	ENSG00000100109	rs3213558	0.030251631	0.044858772	0.356175449	0.601524859	0.400134065	-0.84313684	-0.048199022	-0.064869842	0.180687176	0.412317652	0.051871951	0.123623758	0.112927367	0.058647187	0.798960976	0.995251343	Bacteria.Proteobacteria.Gammaproteobacteria	TFIP11
56106	ENSG00000100109	rs3213558	0.092187084	1.88E-05	0.95287606	0.300610061	0.277453328	-1.159678515	0.00460139	-0.133721341	0.162367379	0.251392271	0.077568255	0.128169976	0.156132644	0.000141959	0.999550585	0.936752671	Bacteria.Firmicutes.Clostridia.Clostridiales.Lachnospiraceae.Lachnospiraceae.ND3007.group	TFIP11
56107	ENSG00000100109	rs3213558	0.218005353	0.802590156	0.635606275	0.345592555	0.434653045	-0.216280318	-0.030630127	-0.144566954	0.349480726	0.86165782	0.064341374	0.152180319	0.879273205	0.730353481	0.998912436	0.981117471	Bacteria.Bacteroidetes.Bacteroidia.Bacteroidales	TFIP11
56108	ENSG00000100109	rs3213558	0.560004176	0.300449007	0.1639879	0.08517708	0.095536863	-0.433889508	-0.098328193	0.253645809	0.163086322	0.41573715	0.069862921	0.145136072	0.432681584	0.208750863	0.940017368	0.80329059	Bacteria.Firmicutes.Clostridia.Clostridiales.Ruminococcaceae.Ruminiclostridium.6	TFIP11
56109	ENSG00000100109	rs3213558	0.018341033	3.13E-06	0.2329877	0.089228563	0.272277497	-1.073215658	0.06622489	-0.157202899	0.112571078	0.210607148	0.055015697	0.091138191	0.02507378	8.15E-06	0.998880039	0.911592816	Bacteria.Proteobacteria.Deltaproteobacteria.Desulfovibrionales.Desulfovibrionaceae.Bilophila	TFIP11
56110	ENSG00000100109	rs3213558	0.101839473	0.000710768	0.708022629	0.988075623	0.241618349	-1.039259961	-0.026110015	-0.001696725	0.145631614	0.292565146	0.069416531	0.113097827	0.144678595	0.001454654	0.820126682	0.997144945	Bacteria.Bacteroidetes.Bacteroidia.Bacteroidales.Porphyromonadaceae.Odoribacter	TFIP11
56111	ENSG00000100109	rs3213558	0.015597054	0.001061173	0.36904211	0.628745872	0.342063221	-1.128821418	-0.05265313	0.050974683	0.137789165	0.329569618	0.058215096	0.104937914	0.04337125	0.001926076	0.99786128	0.999462671	Bacteria.Firmicutes.Clostridia.Clostridiales.Lachnospiraceae.Anaerostipes	TFIP11
56112	ENSG00000100109	rs3213558	0.01081423	0.004026689	0.168532316	0.898473487	0.442031203	-1.067509952	0.104198183	-0.020106929	0.168522204	0.358172174	0.074843744	0.156984707	0.059784883	0.009390983	0.998768023	0.999934415	Bacteria.Firmicutes.Clostridia.Clostridiales.Ruminococcaceae.Ruminococcaceae.NK4A214.group	TFIP11
56113	ENSG00000100109	rs3213558	0.020610844	0.005133732	0.511380355	0.749013724	0.272225874	-0.898032226	-0.035578015	-0.034000754	0.114760889	0.310188047	0.053884285	0.105829166	0.026464792	0.004079504	0.996033175	0.965943535	Bacteria.Firmicutes.Clostridia.Clostridiales.Lachnospiraceae.Lachnospiraceae.NK4A136.group	TFIP11
56114	ENSG00000100109	rs3213558	0.003094063	8.80E-06	0.005790061	0.739186852	0.337320009	-1.001538778	0.119641113	-0.022992888	0.109829017	0.207809016	0.041945733	0.068771993	0.009322852	2.39E-05	0.313091065	0.878197235	Bacteria.Proteobacteria.Betaproteobacteria.Burkholderiales.Alcaligenaceae.Sutterella	TFIP11
56115	ENSG00000100109	rs3213558	0.178999322	0.000124171	0.982979316	0.195182838	0.26366713	-1.364088138	-0.001478361	-0.172051739	0.194118173	0.334415236	0.069034295	0.131470067	0.346227934	0.001779712	0.999437234	0.98110946	Bacteria.Proteobacteria.Betaproteobacteria.Neisseriales.Neisseriaceae	TFIP11
56116	ENSG00000100109	rs3213558	0.115361952	0.000233304	0.132276937	0.042770429	0.195864337	-0.864197362	0.08101368	-0.208229985	0.122754886	0.221987108	0.053157268	0.100795386	0.103833325	0.000403106	0.997528932	0.993985312	Bacteria.Bacteroidetes.Bacteroidia.Bacteroidales.Rikenellaceae.Alistipes	TFIP11
56117	ENSG00000100109	rs3213558	0.222923273	0.001646123	0.620550625	0.589192116	0.206194969	-1.205524041	-0.030044273	-0.077553706	0.167586825	0.367234582	0.060400999	0.142914124	0.337023379	0.008401379	0.984987993	0.971423926	Bacteria.Proteobacteria.Deltaproteobacteria.Desulfovibrionales.Desulfovibrionaceae.Desulfovibrio	TFIP11
56118	ENSG00000100109	rs3213558	0.112861701	0.000430537	0.708233717	0.237231037	0.236089475	-0.89515635	-0.035756465	0.139969002	0.146927009	0.241431657	0.095134908	0.117348123	0.147467469	0.001358932	0.943330549	0.989731238	Bacteria.Actinobacteria.Coriobacteriia.Coriobacteriales.Coriobacteriaceae	TFIP11
56119	ENSG00000100109	rs3213558	0.025980213	7.08E-06	0.455542937	0.597722709	0.264115571	-1.040917237	-0.046008576	0.07131219	0.115948944	0.213375399	0.061293239	0.134489542	0.034675603	1.71E-05	0.717738385	0.962515407	Bacteria.Actinobacteria.Actinobacteria.Bifidobacteriales.Bifidobacteriaceae.Bifidobacterium	TFIP11
56120	ENSG00000100109	rs3213558	0.082626827	3.66E-06	0.353612729	0.20878237	0.218636953	-1.150494643	0.045478317	0.118265772	0.124054344	0.227631901	0.048682237	0.093172044	0.099787363	1.67E-05	0.891951797	0.832656399	Bacteria.Firmicutes.Clostridia.Clostridiales.Lachnospiraceae.Roseburia	TFIP11
56121	ENSG00000100109	rs3213558	0.028145351	0.008309961	0.287304474	0.660776123	0.444270186	-1.173024308	0.096397406	-0.069851715	0.197920528	0.431077828	0.089862789	0.158454705	0.143859584	0.024480393	0.968970412	0.998920199	Bacteria.Firmicutes.Clostridia.Clostridiales.Lachnospiraceae..Eubacterium..ventriosum.group	TFIP11
56122	ENSG00000100109	rs3213558	0.051614895	3.30E-05	0.491167311	0.206625609	0.250892429	-0.969660852	-0.039540116	0.120969121	0.126568154	0.217561984	0.05711278	0.094845211	0.067528268	0.000121485	0.998970432	0.998994847	Bacteria.Firmicutes.Erysipelotrichia.Erysipelotrichales.Erysipelotrichaceae.Erysipelatoclostridium	TFIP11
56123	ENSG00000100109	rs3213558	0.036767108	0.003045224	0.68975005	0.446778836	0.295731602	-0.882431734	0.026669113	0.102457628	0.138736861	0.286805928	0.066514358	0.13386656	0.069359992	0.004041468	0.922546762	0.87654265	Bacteria.Firmicutes.Clostridia.Clostridiales.Ruminococcaceae.Ruminococcaceae.UCG.005	TFIP11
56124	ENSG00000100109	rs3213558	0.521788961	0.089675854	0.221468098	0.488000413	0.111352585	-0.781898362	0.088530633	-0.124892172	0.172900136	0.453951995	0.071725391	0.1790819	0.521068848	0.11035541	0.995261573	0.98026227	Bacteria.Firmicutes.Clostridia.Clostridiales.Lachnospiraceae.Lachnospiraceae.UCG.008	TFIP11
56125	ENSG00000100109	rs3213558	0.04659009	0.000905855	0.647031388	0.956594707	0.318946145	-1.027635222	-0.040016716	-0.008608599	0.157263877	0.29566802	0.086993739	0.157567114	0.103474629	0.002290886	0.947972896	0.980738272	Bacteria.Actinobacteria	TFIP11
56126	ENSG00000100109	rs3213558	0.018440478	8.32E-06	0.300828284	0.797163535	0.276290509	-1.039755418	-0.053173036	0.027459295	0.11433172	0.215053497	0.050988791	0.106406593	0.023703342	1.80E-05	0.771033376	0.932526256	Bacteria.Proteobacteria.Gammaproteobacteria.Pasteurellales.Pasteurellaceae	TFIP11
56127	ENSG00000100109	rs3213558	0.103788888	0.00480456	0.640162928	0.668288937	0.236572273	-1.208953294	-0.025389172	-0.060411025	0.143417066	0.414230667	0.054061364	0.140352085	0.153584496	0.008375173	0.917854099	0.928889195	Bacteria.Firmicutes.Clostridia.Clostridiales.Lachnospiraceae.Lachnospiraceae.UCG.010	TFIP11
56128	ENSG00000100109	rs3213558	0.041765553	0.00014412	0.451471591	0.768689057	0.247788989	-1.007339983	0.045628909	-0.036115047	0.119342255	0.249620778	0.060239545	0.122298067	0.051425704	0.000207617	0.871043417	0.998318077	Bacteria.Firmicutes.Clostridia.Clostridiales.Lachnospiraceae..Eubacterium..hallii.group	TFIP11
56129	ENSG00000100109	rs3213558	0.162653687	0.040240981	0.36834057	0.421532767	0.731981646	-1.652389606	-0.090864917	0.119029178	0.518408236	0.789664531	0.100315366	0.147166529	0.734720055	0.304892231	0.876277026	0.810360002	Bacteria.Firmicutes.Clostridia.Clostridiales.Lachnospiraceae	TFIP11
56130	ENSG00000100109	rs3213558	0.201941506	0.00390982	0.258260337	0.695763134	0.179857976	-0.976375976	0.064053802	-0.046890987	0.139546662	0.326472744	0.056170122	0.119388691	0.206456283	0.006865332	0.938500455	0.935721376	Bacteria.Proteobacteria.Betaproteobacteria.Burkholderiales	TFIP11
56131	ENSG00000100109	rs3213558	0.218025621	0.802610006	0.635651025	0.345575942	0.434631135	-0.216257852	-0.030625579	-0.144571559	0.349478679	0.86165683	0.064340355	0.15217989	0.880689317	0.730972566	0.998947111	0.981145089	Bacteria.Bacteroidetes	TFIP11
56132	ENSG00000100109	rs3213558	0.101827747	0.000494709	0.930478509	0.519383094	0.257850882	-1.206364666	-0.00557565	-0.083820654	0.155410082	0.329159872	0.063666102	0.129399505	0.176445983	0.002453267	0.888896068	0.909473258	Bacteria.Firmicutes.Clostridia.Clostridiales.Ruminococcaceae.Ruminococcaceae.UCG.014	TFIP11
56133	ENSG00000100109	rs3213558	0.015999883	4.73E-06	0.888619917	0.120656735	0.280071623	-1.046629074	0.009342238	-0.166601878	0.113272681	0.209910653	0.066448951	0.105958793	0.024519091	1.07E-05	0.998239218	0.866180608	Bacteria.Firmicutes.Clostridia.Clostridiales.Ruminococcaceae.Flavonifractor	TFIP11
56134	ENSG00000100109	rs3213558	0.000517614	1.83E-05	0.00695482	0.163305718	0.491749574	-1.218465268	0.162843065	-0.149631563	0.134688807	0.26375064	0.058445496	0.106139774	0.005980633	0.000117676	0.974916192	0.944015052	Bacteria.Firmicutes.Clostridia.Clostridiales.Ruminococcaceae.Ruminococcus.1	TFIP11
56135	ENSG00000100109	rs3213558	0.18582222	0.052488119	0.82091363	0.92860613	0.319481558	-1.072498829	-0.015247625	0.01162099	0.23895922	0.543119472	0.067089325	0.129206155	0.468138142	0.145170711	0.895366132	0.925578524	Bacteria.Firmicutes.Clostridia.Clostridiales.Lachnospiraceae..Eubacterium..rectale.group	TFIP11
56136	ENSG00000100109	rs3213558	0.024699461	1.92E-05	0.551788035	0.369451942	0.266971133	-0.983826257	-0.028483504	-0.073073886	0.116142475	0.213534873	0.047619456	0.0808626	0.031138571	4.66E-05	0.973523722	0.971735756	Bacteria.Proteobacteria.Betaproteobacteria.Burkholderiales.Alcaligenaceae.Parasutterella	TFIP11
56137	ENSG00000100109	rs3213558	0.037236695	0.005032261	0.640521553	0.578628436	0.311551323	-0.902904034	-0.021817283	-0.056751291	0.14653412	0.311111022	0.046505666	0.101676934	0.088801206	0.007600999	0.975964793	0.965530807	Bacteria.Proteobacteria.Gammaproteobacteria.Enterobacteriales.Enterobacteriaceae	TFIP11
56138	ENSG00000100109	rs3213558	0.040729473	0.001118295	0.80024837	0.806493549	0.287669819	-0.983007777	0.013226922	0.02455244	0.137821561	0.288414861	0.052064679	0.099831876	0.070092515	0.002202633	0.998115183	0.996562365	Bacteria.Firmicutes.Clostridia.Clostridiales.Clostridiaceae.1	TFIP11
56139	ENSG00000100109	rs3213558	0.190715029	0.002546701	0.474757078	0.420734852	0.201359903	-0.887659732	-0.044130342	0.086633852	0.152308759	0.282924721	0.061388285	0.106928482	0.22551505	0.005170168	0.974318327	0.997803387	Bacteria.Actinobacteria.Actinobacteria.Micrococcales	TFIP11
56140	ENSG00000100109	rs3213558	0.032170508	0.076597802	0.667112818	0.133074378	0.335468712	-0.611029401	0.027608417	0.242729824	0.153280907	0.339657925	0.063900866	0.159601497	0.094558272	0.080389133	0.998201428	0.99782309	Bacteria.Firmicutes.Bacilli.Bacillales.Staphylococcaceae.Staphylococcus	TFIP11
56141	ENSG00000100109	rs3213558	0.017332896	4.60E-06	0.089756262	0.661859652	0.275585891	-1.076550039	0.084272784	-0.044602864	0.11289451	0.215586662	0.048939351	0.10152542	0.023252099	1.16E-05	0.934169653	0.990835033	Bacteria.Bacteroidetes.Bacteroidia.Bacteroidales.Porphyromonadaceae.Parabacteroides	TFIP11
56142	ENSG00000100109	rs3213558	0.026305702	0.01964153	0.806686594	0.413403712	0.27844977	-0.795392955	0.014059516	0.113992402	0.122518191	0.332602191	0.057225209	0.138488097	0.042236377	0.012321481	0.999550314	0.996901429	Bacteria.Proteobacteria.Gammaproteobacteria.Pseudomonadales	TFIP11
56143	ENSG00000100109	rs3213558	0.0161484	3.65E-05	0.599193672	0.317721614	0.306592814	-0.980757909	0.030128703	0.154951008	0.124180685	0.221476045	0.057049965	0.153908858	0.031254138	7.17E-05	0.999989953	0.995249858	Bacteria.Firmicutes.Clostridia.Clostridiales.Christensenellaceae	TFIP11
56144	ENSG00000100109	rs3213558	0.048697775	1.21E-05	0.846655871	0.331989298	0.285939667	-1.14287991	0.012066204	-0.10537848	0.142373197	0.241487582	0.062149324	0.107826123	0.081217922	6.42E-05	0.933662127	0.924960833	Bacteria.Firmicutes.Clostridia.Clostridiales.Ruminococcaceae.Ruminococcus.2	TFIP11
56145	ENSG00000100116	rs13058437	0.617989488	0.168309272	0.364201919	0.948368931	-0.107807473	0.335132087	-0.091359635	-0.007011992	0.215154833	0.240591614	0.099988979	0.10787355	0.411179633	0.107272411	0.998793879	0.998376616	Bacteria.Firmicutes.Clostridia.Clostridiales.Lachnospiraceae.Blautia	GCAT
56146	ENSG00000100116	rs13058437	0.732979235	0.856365574	0.82261106	0.375405656	-0.135399901	-0.086517603	-0.030153738	0.143421752	0.395199097	0.476124524	0.133967883	0.160709526	0.822249372	0.614116429	0.99967607	0.999141757	Bacteria.Firmicutes.Negativicutes.Selenomonadales	GCAT
56147	ENSG00000100116	rs13058437	0.097034968	0.04133096	0.366048348	0.270513803	-0.296239792	0.440818935	0.062192141	-0.09610146	0.175983781	0.211844293	0.068330735	0.086484368	0.089845815	0.024880695	0.857636173	0.994448463	Bacteria.Bacteroidetes.Bacteroidia.Bacteroidales.Porphyromonadaceae	GCAT
56148	ENSG00000100116	rs13058437	0.046537007	0.014957448	0.095024002	0.075652602	-0.376878225	0.499779334	0.127630704	-0.157255476	0.185782264	0.200005674	0.075353072	0.087127113	0.07261526	0.013810674	0.999507593	0.920538495	Bacteria.Firmicutes.Clostridia.Clostridiales.Lachnospiraceae.Lachnoclostridium	GCAT
56149	ENSG00000100116	rs13058437	0.140008637	0.034536735	0.856118289	0.385189331	-0.24895048	0.402050032	0.012655823	0.058291196	0.16666227	0.186270257	0.069526601	0.066680887	0.100911637	0.01261474	0.858104047	0.87724048	Bacteria.Fusobacteria.Fusobacteriia.Fusobacteriales	GCAT
56150	ENSG00000100116	rs13058437	0.665020787	0.94642077	0.532377863	0.115051334	-0.102505694	-0.017772078	0.058733699	-0.155704631	0.235674703	0.26345263	0.093572337	0.097500477	0.523552576	0.373748443	0.997152221	0.990360691	Bacteria.Firmicutes.Clostridia.Clostridiales.Family.XI	GCAT
56151	ENSG00000100116	rs13058437	0.87938334	0.920986243	0.486980673	0.491562315	0.069911178	-0.055578717	-0.060730235	0.074014887	0.458914712	0.558178221	0.086876109	0.1070069	0.860927068	0.744943226	0.99911693	0.98634337	Bacteria.Bacteroidetes.Bacteroidia.Bacteroidales.Bacteroidaceae.Bacteroides	GCAT
56152	ENSG00000100116	rs13058437	0.456074163	0.218610713	0.253198055	0.382796827	-0.136808114	0.237366853	-0.091269965	0.068159395	0.182473514	0.191107721	0.079180402	0.077575823	0.238146864	0.068973233	0.997466038	0.994193156	Bacteria.Bacteroidetes.Bacteroidia.Bacteroidales.Rikenellaceae	GCAT
56153	ENSG00000100116	rs13058437	0.016824209	0.2600862	0.032271753	0.819981699	-0.43648254	0.236605703	0.190439738	0.027227261	0.177950654	0.208289113	0.087067803	0.119168384	0.048017268	0.119512543	0.444899743	0.982679299	Bacteria.Firmicutes.Bacilli	GCAT
56154	ENSG00000100116	rs13058437	0.10854427	0.150192612	0.149612818	0.986763042	-0.266428856	0.264367353	-0.11441755	0.001397193	0.163774438	0.181597815	0.078481558	0.083896288	0.097849579	0.04448789	0.592700181	0.932476478	Bacteria.Firmicutes.Clostridia.Clostridiales.Lachnospiraceae.Lachnospira	GCAT
56155	ENSG00000100116	rs13058437	0.047233628	0.14076264	0.0508038	0.701385171	-0.337371357	0.28306149	0.188606664	-0.045207093	0.166850643	0.189864691	0.09480573	0.117383732	0.069299504	0.051603711	0.362930969	0.910444892	Bacteria.Firmicutes.Bacilli.Lactobacillales	GCAT
56156	ENSG00000100116	rs13058437	0.296266593	0.078682756	0.832918837	0.574841793	-0.204092788	0.399190672	-0.018464928	-0.061367318	0.193854984	0.223503317	0.087182587	0.108857524	0.222031659	0.036403453	0.999513786	0.966818112	Bacteria.Firmicutes.Erysipelotrichia.Erysipelotrichales.Erysipelotrichaceae	GCAT
56157	ENSG00000100116	rs13058437	0.08070099	0.024630129	0.69608716	0.046462309	-0.292159826	0.388809358	0.025841636	-0.142796443	0.164703938	0.169061916	0.065869062	0.070366817	0.069898618	0.01193687	0.732195911	0.854046679	Bacteria.Firmicutes.Negativicutes.Selenomonadales.Acidaminococcaceae	GCAT
56158	ENSG00000100116	rs13058437	0.087997879	0.03908155	0.364943784	0.67709355	-0.289204468	0.388255289	-0.066385224	-0.033512388	0.167005547	0.184424473	0.072768797	0.080117728	0.065240183	0.013406741	0.996546716	0.99835739	Bacteria.Firmicutes.Clostridia.Clostridiales.Ruminococcaceae.Ruminococcaceae.UCG.002	GCAT
56159	ENSG00000100116	rs13058437	0.075918329	0.012679684	0.254673573	0.068960884	-0.342738706	0.521109477	-0.104651456	0.165175986	0.190070332	0.203356298	0.091074767	0.089340452	0.123697461	0.01240904	0.884530156	0.906546295	Bacteria.Firmicutes.Clostridia.Clostridiales.Ruminococcaceae.Ruminococcaceae.UCG.003	GCAT
56160	ENSG00000100116	rs13058437	0.340975458	0.170634123	0.652792182	0.570667662	-0.187488443	0.264158336	0.042066524	-0.053103868	0.195470142	0.190690867	0.093079361	0.09317794	0.266561178	0.082648632	0.892081278	0.995141948	Bacteria.Firmicutes.Clostridia.Clostridiales.Ruminococcaceae..Eubacterium..coprostanoligenes.group	GCAT
56161	ENSG00000100116	rs13058437	0.031382884	0.019535674	0.074023155	0.121520442	-0.457492339	0.495478152	-0.167213231	0.149236911	0.208039927	0.207002583	0.092113907	0.095139402	0.096075266	0.028387861	0.704349054	0.81535349	Bacteria.Firmicutes.Clostridia.Clostridiales.Lachnospiraceae..Eubacterium..xylanophilum.group	GCAT
56162	ENSG00000100116	rs13058437	0.473666747	0.062533941	0.156783142	0.510675889	-0.130379465	0.397110383	0.114821939	0.071335032	0.18091805	0.209606319	0.080167263	0.107859105	0.241846782	0.031575877	0.998173674	0.994266973	Bacteria.Firmicutes.Bacilli.Bacillales	GCAT
56163	ENSG00000100116	rs13058437	0.128325557	0.05290435	0.678300434	0.238917112	-0.24700495	0.330741118	0.026719286	0.071989807	0.160386033	0.167792555	0.06413182	0.060574811	0.076077633	0.018321867	0.95477287	0.917006544	Bacteria.Firmicutes.Negativicutes.Selenomonadales.Veillonellaceae.Dialister	GCAT
56164	ENSG00000100116	rs13058437	0.434059611	0.251095427	0.29956959	0.155755084	0.741415881	-1.378224823	-0.16647093	0.284012598	0.941997809	1.190324149	0.159214042	0.19779482	0.999415694	0.770602659	0.990344402	0.888966979	Bacteria.Firmicutes	GCAT
56165	ENSG00000100116	rs13058437	0.407642214	0.057692185	0.439074292	0.46431825	-0.170049048	0.467946203	0.061613637	0.064509755	0.204050002	0.242246212	0.079147134	0.08764513	0.266841934	0.037008946	0.937318069	0.997412515	Bacteria.Proteobacteria.Gammaproteobacteria.Enterobacteriales.Enterobacteriaceae.Citrobacter	GCAT
56166	ENSG00000100116	rs13058437	0.261488242	0.105738115	0.79552172	0.799266906	-0.210025466	0.361215041	0.016246605	0.017047444	0.185439733	0.22023688	0.062439587	0.066767903	0.21118749	0.061112074	0.998735039	0.999709092	Bacteria.Bacteroidetes.Bacteroidia.Bacteroidales.Prevotellaceae.Prevotella.9	GCAT
56167	ENSG00000100116	rs13058437	0.15687329	0.086290059	0.752395068	0.414816771	-0.239452266	0.303625584	0.024903911	0.060062703	0.167219533	0.174366939	0.078610763	0.073191842	0.090684528	0.025394759	0.890902133	0.930485945	Bacteria.Proteobacteria.Gammaproteobacteria.Pasteurellales.Pasteurellaceae.Haemophilus	GCAT
56168	ENSG00000100116	rs13058437	0.680440885	0.209727772	0.338172399	0.925047624	-0.090555448	0.295818296	0.080915889	-0.00854236	0.218895804	0.233541429	0.083869005	0.09045501	0.436611732	0.098752346	0.973651245	0.997803387	Bacteria.Actinobacteria.Actinobacteria.Micrococcales	GCAT
56169	ENSG00000100116	rs13058437	0.42423074	0.209290779	0.406111985	0.47935311	-0.151904854	0.24611897	-0.080360516	0.067848789	0.188914796	0.194116485	0.09611279	0.095375759	0.242825968	0.078400037	0.997851323	0.977487446	Bacteria.Firmicutes.Clostridia.Clostridiales.Lachnospiraceae.Fusicatenibacter	GCAT
56170	ENSG00000100116	rs13058437	0.783687622	0.440983612	0.314129737	0.498342524	-0.063884733	0.194254287	0.100711738	-0.066467136	0.231770766	0.250582416	0.099288989	0.097622465	0.432831316	0.227789356	0.963485106	0.971945944	Bacteria.Firmicutes.Bacilli.Lactobacillales.Carnobacteriaceae.Granulicatella	GCAT
56171	ENSG00000100116	rs13058437	0.0614562	0.008334089	0.169258404	0.0380963	-0.406973273	0.553794238	0.115607528	-0.169459243	0.21390321	0.203595244	0.083182564	0.08007399	0.132242795	0.011300134	0.951961461	0.794257326	Bacteria.Proteobacteria.Betaproteobacteria	GCAT
56172	ENSG00000100116	rs13058437	0.772854839	0.435152935	0.326493392	0.503481773	-0.0673412	0.196935518	0.100924505	-0.066503231	0.232347171	0.250813207	0.102093408	0.098859021	0.435769624	0.213316124	0.988161388	0.950695192	Bacteria.Firmicutes.Bacilli.Lactobacillales.Carnobacteriaceae	GCAT
56173	ENSG00000100116	rs13058437	0.300440938	0.703491243	0.799939749	0.117542971	-0.18853633	0.080773099	0.017168117	-0.105210155	0.180645616	0.211300009	0.067471715	0.066341155	0.224506529	0.264815649	0.930431256	0.665266963	Bacteria.Firmicutes.Clostridia.Clostridiales.Lachnospiraceae.Tyzzerella	GCAT
56174	ENSG00000100116	rs13058437	0.263900723	0.608807266	0.471874282	0.993133902	-0.608431702	0.318729629	0.09355849	-0.001324411	0.539956767	0.619816542	0.129297632	0.153321221	0.662730493	0.682567692	0.904031171	0.999936692	Bacteria.Proteobacteria	GCAT
56175	ENSG00000100116	rs13058437	0.186418639	0.072136264	0.920577756	0.613229869	-0.222130566	0.316193715	-0.006008978	0.031396143	0.166372921	0.173014007	0.060036865	0.061817889	0.103656854	0.029310684	0.99994518	0.999865593	Bacteria.Bacteroidetes.Bacteroidia.Bacteroidales.Prevotellaceae	GCAT
56176	ENSG00000100116	rs13058437	0.09515856	0.198665037	0.044925648	0.804809021	-0.269505572	0.234320614	0.190983591	-0.029037259	0.159182027	0.180467294	0.09342643	0.117027314	0.088608998	0.059670817	0.379149714	0.921307549	Bacteria.Firmicutes.Bacilli.Lactobacillales.Streptococcaceae.Streptococcus	GCAT
56177	ENSG00000100116	rs13058437	0.119138173	0.031920221	0.66132227	0.461881406	-0.263169798	0.430425577	0.040616792	0.066609411	0.166678267	0.196371796	0.092295636	0.090004073	0.090964569	0.01260748	0.793477731	0.952957857	Bacteria.Actinobacteria.Actinobacteria.Bifidobacteriales.Bifidobacteriaceae	GCAT
56178	ENSG00000100116	rs13058437	0.074765704	0.746903731	0.175520761	0.439679496	-0.456382601	0.096119112	-0.124457344	-0.077989023	0.252071394	0.296592447	0.090885584	0.1003157	0.180633284	0.370830668	0.64627652	0.8522716	Bacteria.Firmicutes.Erysipelotrichia.Erysipelotrichales.Erysipelotrichaceae.Faecalitalea	GCAT
56179	ENSG00000100116	rs13058437	0.006588784	0.012835008	0.011125984	0.102855033	-0.578361651	0.495950847	-0.329217711	0.201281568	0.206129265	0.193891161	0.126028125	0.121686114	0.027946277	0.015128564	0.543932996	0.987554159	Bacteria.Firmicutes.Clostridia.Clostridiales.Family.XIII	GCAT
56180	ENSG00000100116	rs13058437	0.071766627	0.038432874	0.858169023	0.102067078	-0.314249619	0.354141219	-0.012224608	-0.11858561	0.171721366	0.167642523	0.068139569	0.071524067	0.076164169	0.018396783	0.86996278	0.809299447	Bacteria.Firmicutes.Negativicutes.Selenomonadales.Acidaminococcaceae.Phascolarctobacterium	GCAT
56181	ENSG00000100116	rs13058437	0.157711404	0.136082581	0.592276764	0.513383799	-0.308315669	0.468804553	-0.046684355	0.073803387	0.215751567	0.310681385	0.086748065	0.112312068	0.274842901	0.111859913	0.999469974	0.986131077	Bacteria.Bacteroidetes.Bacteroidia.Bacteroidales.Porphyromonadaceae.Barnesiella	GCAT
56182	ENSG00000100116	rs13058437	0.070194553	0.167450491	0.030619825	0.738271318	-0.293682608	0.251601472	0.203436626	-0.038836094	0.159568851	0.180255134	0.092076582	0.115737141	0.071339381	0.048613371	0.42367439	0.955303348	Bacteria.Firmicutes.Bacilli.Lactobacillales.Streptococcaceae	GCAT
56183	ENSG00000100116	rs13058437	0.197152519	0.193287579	0.865795607	0.608876926	-0.232884235	0.25777433	-0.013825499	-0.045988128	0.178749472	0.196127335	0.0814889	0.089448094	0.137915544	0.064106438	0.852086581	0.994491973	Bacteria.Firmicutes.Clostridia.Clostridiales.Peptostreptococcaceae.Intestinibacter	GCAT
56184	ENSG00000100116	rs13058437	0.663850096	0.489144986	0.662707423	0.484236552	-0.130387316	0.178750255	0.063159397	-0.092141563	0.29866488	0.256986716	0.144149775	0.1309813	0.590568419	0.311321234	0.949973883	0.981962125	Bacteria.Firmicutes.Clostridia.Clostridiales.Ruminococcaceae.Anaerotruncus	GCAT
56185	ENSG00000100116	rs13058437	0.235634565	0.139891351	0.087526634	0.320990038	-0.197218509	0.266667637	-0.139276923	0.089606994	0.164777075	0.178469473	0.080305508	0.089612074	0.120238727	0.044460297	0.918237398	0.921764212	Bacteria.Firmicutes.Clostridia.Clostridiales.Lachnospiraceae.Coprococcus.1	GCAT
56186	ENSG00000100116	rs13058437	0.169891857	0.062947371	0.755396153	0.551886531	-0.250784907	0.353450666	-0.026868798	0.051998168	0.180718103	0.186863018	0.085889441	0.086953466	0.130549988	0.01922408	0.999417824	0.997023453	Bacteria.Firmicutes.Clostridia.Clostridiales.Christensenellaceae.Christensenellaceae.R.7.group	GCAT
56187	ENSG00000100116	rs13058437	0.159174647	0.082362952	0.799739795	0.848948741	-0.249892993	0.309547389	-0.016729554	-0.011337311	0.175494054	0.17548233	0.065681034	0.059292721	0.103573446	0.031755456	0.998409995	0.996467843	Bacteria.Verrucomicrobia	GCAT
56188	ENSG00000100116	rs13058437	0.059506088	0.008234615	0.141997744	0.013928761	-0.35984891	0.495684832	0.106813842	-0.175496278	0.187667403	0.181936279	0.071872263	0.069464073	0.086247049	0.00977368	0.943988959	0.6382942	Bacteria.Proteobacteria.Betaproteobacteria.Burkholderiales.Alcaligenaceae	GCAT
56189	ENSG00000100116	rs13058437	0.454715961	0.217992134	0.254783167	0.384224889	-0.137205182	0.237672553	-0.091032736	0.06799043	0.182450203	0.191093941	0.079241296	0.077617554	0.237635377	0.069520171	0.997528932	0.993985312	Bacteria.Bacteroidetes.Bacteroidia.Bacteroidales.Rikenellaceae.Alistipes	GCAT
56190	ENSG00000100116	rs13058437	0.109952839	0.043929339	0.691487018	0.291515984	-0.265377202	0.350414635	0.030178477	0.08826657	0.163790446	0.170591953	0.075714396	0.083011055	0.080973402	0.018722278	0.713565407	0.878735731	Bacteria.Firmicutes.Negativicutes.Selenomonadales.Veillonellaceae.Veillonella	GCAT
56191	ENSG00000100116	rs13058437	0.192269873	0.89484906	0.873672403	0.046695403	-0.260935865	0.028375016	0.011307598	0.164892202	0.198073369	0.213858302	0.070843275	0.081344199	0.214334704	0.343878445	0.969443486	0.623173572	Bacteria.Firmicutes.Negativicutes.Selenomonadales.Veillonellaceae	GCAT
56192	ENSG00000100116	rs13058437	0.62988828	0.875898957	0.788602671	0.365331957	-0.147753368	0.051522783	0.028751026	-0.098353021	0.305186464	0.32863673	0.106795048	0.107898461	0.631888004	0.472862942	0.998986731	0.998377846	Bacteria.Firmicutes.Clostridia.Clostridiales.Family.XI.Anaerococcus	GCAT
56193	ENSG00000100116	rs13058437	0.132478161	0.159879165	0.446814042	0.679978137	-0.354514463	0.378617696	-0.066014312	0.037724249	0.232738368	0.266350515	0.086258062	0.09104945	0.258629861	0.146422691	0.984987993	0.977071537	Bacteria.Proteobacteria.Deltaproteobacteria.Desulfovibrionales.Desulfovibrionaceae.Desulfovibrio	GCAT
56194	ENSG00000100116	rs13058437	0.135439875	0.096223793	0.265216966	0.15815147	-0.251590654	0.293329921	-0.091915966	0.139812552	0.16645324	0.173822788	0.081798635	0.097942516	0.094917061	0.031621075	0.999334555	0.984149161	Bacteria.Firmicutes.Erysipelotrichia.Erysipelotrichales.Erysipelotrichaceae.Erysipelotrichaceae.UCG.003	GCAT
56195	ENSG00000100116	rs13058437	0.581234313	0.356273998	0.466893473	0.840063119	-0.126707898	0.277024192	0.054352268	-0.018453447	0.228583156	0.298195865	0.074274075	0.091078631	0.387289677	0.183127603	0.999614985	0.99936283	Bacteria.Firmicutes.Clostridia.Clostridiales.Lachnospiraceae.Tyzzerella.4	GCAT
56196	ENSG00000100116	rs13058437	0.16062841	0.082669442	0.808533712	0.854424973	-0.249202683	0.309293357	-0.015990331	-0.010922399	0.175628714	0.175517594	0.065724825	0.059297902	0.105671179	0.031408575	0.99894297	0.998882343	Bacteria.Verrucomicrobia.Verrucomicrobiae.Verrucomicrobiales.Verrucomicrobiaceae.Akkermansia	GCAT
56197	ENSG00000100116	rs13058437	0.032251738	0.213564228	0.085151859	0.536033696	-0.371413317	0.220599659	-0.219294825	-0.070647949	0.169787355	0.175644533	0.125470078	0.113567653	0.053834269	0.079372679	0.699439699	0.815994342	Bacteria.Firmicutes.Clostridia.Clostridiales.Ruminococcaceae.Butyricicoccus	GCAT
56198	ENSG00000100116	rs13058437	0.073263062	0.037196252	0.408058656	0.528618871	-0.348135334	0.37625691	0.085090214	0.055217762	0.191262137	0.176928576	0.102195029	0.087167756	0.08784561	0.021999377	0.66084605	0.932690213	Bacteria.Actinobacteria.Actinobacteria	GCAT
56199	ENSG00000100116	rs13058437	0.123068722	0.022911106	0.128129911	0.762897458	-0.249522478	0.44186728	-0.137813425	-0.035583555	0.159744695	0.189696148	0.089438773	0.117465375	0.084118178	0.010057184	0.997048205	0.999513539	Bacteria.Firmicutes.Clostridia.Clostridiales.Lachnospiraceae.Dorea	GCAT
56200	ENSG00000100116	rs13058437	0.352326539	0.742548567	0.907798838	0.051499324	-0.230620033	-0.085325678	-0.008486997	0.159825827	0.246204099	0.258670457	0.072999602	0.080586558	0.398774771	0.333031613	0.920418201	0.995251343	Bacteria.Proteobacteria.Gammaproteobacteria	GCAT
56201	ENSG00000100116	rs13058437	0.361898963	0.058440964	0.965090388	0.326536785	-0.235938471	0.540509429	-0.004368272	0.103852285	0.256979891	0.280669871	0.099430102	0.105064589	0.485305327	0.086027832	0.996981738	0.867242861	Bacteria.Bacteroidetes.Bacteroidia.Bacteroidales.Porphyromonadaceae.Butyricimonas	GCAT
56202	ENSG00000100116	rs13058437	0.04706593	0.015374073	0.155643856	0.078628157	-0.418958538	0.605162602	-0.164741508	0.205333245	0.207038429	0.243219886	0.114699552	0.114942768	0.109916291	0.018288418	0.999550585	0.847089231	Bacteria.Firmicutes.Clostridia.Clostridiales.Lachnospiraceae.Lachnospiraceae.ND3007.group	GCAT
56203	ENSG00000100116	rs13058437	0.204028322	0.160293142	0.872992549	0.523173165	-0.216879341	0.262556507	0.013871633	-0.056019153	0.169059358	0.184889473	0.086437977	0.087273323	0.132954644	0.039377977	0.772375753	0.869357444	Bacteria.Firmicutes.Clostridia.Clostridiales.Peptostreptococcaceae	GCAT
56204	ENSG00000100116	rs13058437	0.140169757	0.034629385	0.864665056	0.383764067	-0.248959694	0.402078843	0.011889228	0.058470311	0.166737325	0.186382382	0.069485165	0.066684402	0.10117838	0.013058924	0.844737992	0.8806471	Bacteria.Fusobacteria.Fusobacteriia.Fusobacteriales.Fusobacteriaceae.Fusobacterium	GCAT
56205	ENSG00000100116	rs13058437	0.32313643	0.080516173	0.790812539	0.578754739	-0.196278817	0.400409782	-0.023816117	-0.061413951	0.197169109	0.225588539	0.0894221	0.11006735	0.252287815	0.044423472	0.993501001	0.944846727	Bacteria.Firmicutes.Erysipelotrichia.Erysipelotrichales	GCAT
56206	ENSG00000100116	rs13058437	0.350283322	0.180492224	0.948034261	0.834747814	-0.223404845	0.286966178	0.006402309	-0.02028944	0.237485071	0.212007428	0.097858872	0.096873468	0.348338193	0.147259454	0.971574102	0.978424462	Bacteria.Firmicutes.Clostridia.Clostridiales.Ruminococcaceae.Ruminiclostridium.6	GCAT
56207	ENSG00000100116	rs13058437	0.954845337	0.54454065	0.245654886	0.034637656	0.014186699	-0.170946045	0.137979245	-0.304773113	0.249595355	0.280647542	0.117791349	0.141283297	0.545074566	0.245293007	0.998330087	0.999834196	Bacteria.Actinobacteria.Coriobacteriia.Coriobacteriales.Coriobacteriaceae.Collinsella	GCAT
56208	ENSG00000100116	rs13058437	0.157585708	0.069611901	0.124746818	0.758532694	-0.232788418	0.332678143	-0.158992298	0.042099685	0.162849461	0.180371086	0.102250883	0.13638354	0.077155857	0.020861532	0.869328973	0.962141134	Bacteria.Firmicutes.Clostridia.Clostridiales.Ruminococcaceae.Ruminiclostridium.5	GCAT
56209	ENSG00000100116	rs13058437	0.293899088	0.521301206	0.586381074	0.044480542	-0.202021332	0.124261456	0.048865378	-0.216589057	0.190941106	0.192717529	0.08937109	0.105724819	0.260170089	0.163956634	0.798779158	0.928838857	Bacteria.Bacteroidetes.Bacteroidia.Bacteroidales.Porphyromonadaceae.Odoribacter	GCAT
56210	ENSG00000100116	rs13058437	0.408221567	0.271885541	0.948810152	0.989170314	-0.244677526	0.313549357	-0.008658259	0.001665327	0.293965223	0.282988069	0.134349705	0.122226426	0.487175565	0.191399604	0.998929462	0.999955656	Bacteria.Firmicutes.Clostridia.Clostridiales.Lachnospiraceae..Eubacterium..ventriosum.group	GCAT
56211	ENSG00000100116	rs13058437	0.009932304	0.025136302	0.02882422	0.209607491	-0.630344337	0.50027119	-0.292407086	0.162301759	0.237423575	0.218320274	0.130845401	0.128099112	0.051854971	0.034768717	0.609843437	0.978883571	Bacteria.Firmicutes.Clostridia.Clostridiales.Family.XIII.Family.XIII.AD3011.group	GCAT
56212	ENSG00000100116	rs13058437	0.334230619	0.162501216	0.013804827	0.044415081	-0.156207001	0.241015834	-0.186440189	0.145945139	0.160583329	0.170630773	0.073695225	0.071218416	0.148534517	0.053926617	0.996033175	0.929840174	Bacteria.Firmicutes.Clostridia.Clostridiales.Lachnospiraceae.Lachnospiraceae.NK4A136.group	GCAT
56213	ENSG00000100116	rs13058437	0.022806046	0.087116692	0.029291487	0.616330877	-0.424507094	0.338067946	-0.210872791	0.045874992	0.182097261	0.194668056	0.094645326	0.091122991	0.045652621	0.031140968	0.796080717	0.9293863	Bacteria.Firmicutes.Clostridia.Clostridiales.Lachnospiraceae..Eubacterium..eligens.group	GCAT
56214	ENSG00000100116	rs13058437	0.543940094	0.662317657	0.663943867	0.044629316	-0.148656686	-0.111850069	0.038981109	-0.164842602	0.243689577	0.254962796	0.08931662	0.080523475	0.431770957	0.412829832	0.719716591	0.551649662	Bacteria.Firmicutes.Erysipelotrichia.Erysipelotrichales.Erysipelotrichaceae.Holdemanella	GCAT
56215	ENSG00000100116	rs13058437	0.355135317	0.059016744	0.390699916	0.555770663	-0.16311078	0.346941666	0.063786618	0.046399056	0.175158764	0.180578373	0.07382441	0.078356394	0.197959027	0.027304817	0.999550314	0.996901429	Bacteria.Proteobacteria.Gammaproteobacteria.Pseudomonadales	GCAT
56216	ENSG00000100116	rs13058437	0.435478075	0.058438776	0.320702798	0.621009596	-0.143909812	0.398258747	0.072518209	0.040158231	0.183411148	0.206801635	0.072478962	0.080840456	0.249562491	0.035429525	0.999305535	0.994727898	Bacteria.Proteobacteria.Gammaproteobacteria.Pseudomonadales.Pseudomonadaceae.Pseudomonas	GCAT
56217	ENSG00000100116	rs13058437	0.28412709	0.260558089	0.573561065	0.229023981	-0.182979381	0.21318846	-0.044026333	0.100243244	0.169444526	0.187862101	0.077835459	0.082563724	0.150096339	0.064942661	0.906867998	0.939697157	Bacteria.Proteobacteria.Deltaproteobacteria	GCAT
56218	ENSG00000100116	rs13058437	0.226960876	0.110131744	0.74875312	0.693879697	-0.283166788	0.370596467	0.027652569	-0.032914833	0.232181995	0.228848982	0.085977643	0.083260692	0.212239153	0.059377979	0.998997514	0.969189617	Bacteria.Firmicutes.Clostridia.Clostridiales.Ruminococcaceae.Subdoligranulum	GCAT
56219	ENSG00000100116	rs13058437	0.229175389	0.096591943	0.647211426	0.665202959	-0.322597887	0.375055333	-0.043549753	0.033012541	0.265789901	0.222503033	0.094726253	0.075944419	0.328685515	0.10207157	0.996423631	0.971636825	Bacteria.Bacteroidetes.Bacteroidia.Bacteroidales.Prevotellaceae.Prevotella.7	GCAT
56220	ENSG00000100116	rs13058437	0.106068796	0.048038832	0.432352692	0.308371807	-0.340910664	0.48064026	-0.059203529	0.089618916	0.208058021	0.23859455	0.074940466	0.087299563	0.126186856	0.030953906	0.99830237	0.997282036	Bacteria.Firmicutes.Clostridia.Clostridiales.Clostridiaceae.1.Clostridium.sensu.stricto.1	GCAT
56221	ENSG00000100116	rs13058437	0.524950907	0.057711044	0.494084077	0.508547396	-0.132274046	0.396701882	0.056137808	0.049830464	0.206959778	0.205380398	0.081637424	0.074964914	0.363847922	0.045476597	0.896104106	0.926870238	Bacteria.Firmicutes.Clostridia.Clostridiales.Lachnospiraceae.Lachnospiraceae.UCG.010	GCAT
56222	ENSG00000100116	rs13058437	0.05384674	0.157645402	0.172654677	0.71835492	-0.418024987	0.333525451	-0.11955304	0.031021372	0.212937451	0.2333551	0.086716836	0.085645539	0.122348755	0.119742432	0.780984277	0.917224341	Bacteria.Firmicutes.Clostridia.Clostridiales.Ruminococcaceae.Ruminococcaceae.UCG.014	GCAT
56223	ENSG00000100116	rs13058437	0.607005921	0.3141068	0.444920806	0.921633608	-0.11666828	0.2942451	0.066124894	-0.011490316	0.225740389	0.29007446	0.086042093	0.116353944	0.369408822	0.197834334	0.998201428	0.99782309	Bacteria.Firmicutes.Bacilli.Bacillales.Staphylococcaceae.Staphylococcus	GCAT
56224	ENSG00000100116	rs13058437	0.523843482	0.581372878	0.274084281	0.284211069	0.35012973	-0.365614019	-0.129938617	0.143783558	0.546357787	0.659816199	0.117817478	0.133171415	0.859251549	0.689296182	0.956359196	0.930754062	Bacteria.Firmicutes.Clostridia.Clostridiales.Ruminococcaceae	GCAT
56225	ENSG00000100116	rs13058437	0.077375555	0.04519807	0.206148028	0.334302065	-0.33250147	0.370278182	-0.116211136	0.091865798	0.185329306	0.181371927	0.091017723	0.09445359	0.104844995	0.028491761	0.898306771	0.865969103	Bacteria.Firmicutes.Clostridia.Clostridiales.Ruminococcaceae.Ruminococcaceae.UCG.005	GCAT
56226	ENSG00000100116	rs13058437	0.240113877	0.202645554	0.855317323	0.483491209	-0.207091345	0.247668059	-0.015751324	0.068054833	0.174703169	0.192462331	0.086047721	0.096576066	0.149122056	0.050218384	0.912018821	0.975707333	Bacteria.Firmicutes.Clostridia.Clostridiales.Lachnospiraceae..Eubacterium..hallii.group	GCAT
56227	ENSG00000100116	rs13058437	0.871292048	0.95455215	0.780583339	0.74380746	-0.087182461	0.047415411	-0.02982466	0.052999994	0.53601712	0.828821141	0.106631363	0.161492138	0.9056128	0.748553412	0.881912195	0.860931229	Bacteria.Firmicutes.Clostridia.Clostridiales.Lachnospiraceae	GCAT
56228	ENSG00000100116	rs13058437	0.851362507	0.318807812	0.567977214	0.925649978	-0.064303035	0.323588501	0.070299542	0.0103717	0.341825563	0.32213987	0.122491569	0.110718332	0.658717163	0.269320918	0.999437234	0.999779617	Bacteria.Proteobacteria.Betaproteobacteria.Neisseriales.Neisseriaceae	GCAT
56229	ENSG00000100116	rs13058437	0.658951496	0.389430791	0.77994632	0.994005761	-0.14740709	0.321368029	-0.033631607	-0.000967426	0.332473187	0.370940015	0.119884794	0.128284647	0.695454424	0.354035394	0.996108676	0.999529633	Bacteria.Firmicutes.Clostridia.Clostridiales.Lachnospiraceae..Ruminococcus..gnavus.group	GCAT
56230	ENSG00000100116	rs13058437	0.829267818	0.909173168	0.007394892	0.007116883	0.039166269	0.021897207	-0.245133417	0.252176719	0.180908705	0.191208361	0.088690763	0.09078064	0.308713502	0.203109995	0.615642935	0.521772075	Bacteria.Firmicutes.Clostridia.Clostridiales.Lachnospiraceaencultured	GCAT
56231	ENSG00000100116	rs13058437	0.617609988	0.430290101	0.468614032	0.30996055	-0.116688738	0.174079108	0.08329781	-0.121828019	0.232627702	0.219362215	0.114271701	0.119068533	0.427917599	0.185433452	0.972923782	0.992258538	Bacteria.Firmicutes.Clostridia.Clostridiales.Ruminococcaceae.Ruminiclostridium.9	GCAT
56232	ENSG00000100116	rs13058437	0.650541599	0.477828264	0.331471482	0.222566465	0.22196152	-0.470165045	-0.086444775	0.146708301	0.487736403	0.65861993	0.088357285	0.119145523	0.906199841	0.635787342	0.998912436	0.981117471	Bacteria.Bacteroidetes.Bacteroidia.Bacteroidales	GCAT
56233	ENSG00000100116	rs13058437	0.152561415	0.085770824	0.738451322	0.431955835	-0.240558107	0.302983555	0.027218533	0.058804195	0.166217868	0.173704073	0.081173137	0.074370544	0.091089993	0.024685586	0.867599708	0.890579906	Bacteria.Proteobacteria.Gammaproteobacteria.Pasteurellales.Pasteurellaceae	GCAT
56234	ENSG00000100116	rs13058437	0.9820009	0.539475273	0.405147374	0.887044439	0.00756228	0.274044049	-0.079022294	0.017013337	0.333933	0.444285062	0.094317268	0.11931226	0.812275387	0.472253267	0.821600446	0.92275053	Bacteria.Firmicutes.Clostridia.Clostridiales.Lachnospiraceae..Eubacterium..rectale.group	GCAT
56235	ENSG00000100116	rs13058437	0.40867815	0.691052688	0.863229535	0.225245864	-0.181616938	0.097044706	0.023516485	-0.180895448	0.218415534	0.243112942	0.135982279	0.147771749	0.303280053	0.255517121	0.95787587	0.989731238	Bacteria.Actinobacteria.Coriobacteriia.Coriobacteriales.Coriobacteriaceae	GCAT
56236	ENSG00000100116	rs13058437	0.68356476	0.907396542	0.038441761	0.013165128	0.092857596	-0.024481805	0.230457982	-0.26910136	0.226808535	0.209657482	0.109098816	0.105606861	0.4897028	0.330214174	0.999274386	0.960024988	Bacteria.Firmicutes.Clostridia.Clostridiales.Ruminococcaceae.Ruminococcaceae.UCG.013	GCAT
56237	ENSG00000100116	rs13058437	0.542486257	0.158733454	0.260657424	0.926990109	-0.116543939	0.311255261	-0.089657471	0.009204631	0.190358357	0.218352551	0.079022968	0.10006874	0.31563785	0.066362726	0.99786128	0.999462671	Bacteria.Firmicutes.Clostridia.Clostridiales.Lachnospiraceae.Anaerostipes	GCAT
56238	ENSG00000100116	rs13058437	0.264681785	0.247625446	0.563401849	0.222050628	-0.18832502	0.217064651	-0.044144719	0.100323814	0.167406409	0.1860881	0.07601623	0.081383634	0.127427625	0.060871576	0.972085394	0.950708623	Bacteria.Proteobacteria.Deltaproteobacteria.Desulfovibrionales.Desulfovibrionaceae	GCAT
56239	ENSG00000100116	rs13058437	0.423478914	0.410171857	0.73281342	0.338588013	-0.189907261	0.182496606	0.037151012	-0.10446746	0.235791384	0.220178151	0.10836466	0.108373973	0.391881591	0.189390968	0.998768023	0.966036633	Bacteria.Firmicutes.Clostridia.Clostridiales.Ruminococcaceae.Ruminococcaceae.NK4A214.group	GCAT
56240	ENSG00000100116	rs13058437	0.119188482	0.031938542	0.661504522	0.462048805	-0.263138066	0.43041112	0.040597112	0.066590845	0.166681302	0.196386933	0.092303965	0.090012768	0.09115939	0.012611098	0.794319791	0.952281794	Bacteria.Actinobacteria.Actinobacteria.Bifidobacteriales.Bifidobacteriaceae.Bifidobacterium	GCAT
56241	ENSG00000100116	rs13058437	0.513036294	0.716335062	0.621196906	0.453452632	-0.149963879	0.113978227	0.04216823	-0.107123363	0.228022339	0.312334324	0.084932332	0.142048685	0.471176563	0.316263418	0.99946547	0.972078348	Bacteria.Firmicutes.Erysipelotrichia.Erysipelotrichales.Erysipelotrichaceae..Clostridium..innocuum.group	GCAT
56242	ENSG00000100116	rs13058437	0.379395592	0.077204709	0.493361314	0.388117107	-0.176343253	0.365328529	-0.050031405	-0.065272218	0.199268866	0.203506126	0.07263525	0.075131101	0.239909915	0.035277664	0.929153921	0.896961921	Bacteria.Firmicutes.Clostridia.Clostridiales.Lachnospiraceae.Roseburia	GCAT
56243	ENSG00000100116	rs13058437	0.888153534	0.525257525	0.260574646	0.662222833	-0.034335587	0.207508935	0.093968095	-0.047528444	0.243195037	0.324915544	0.082807779	0.108308856	0.550721008	0.281332306	0.999586829	0.996426659	Bacteria.Firmicutes.Negativicutes.Selenomonadales.Veillonellaceae.Megasphaera	GCAT
56244	ENSG00000100116	rs13058437	0.343712715	0.639365177	0.985502025	0.309651651	-0.208416204	0.118684973	0.002839395	-0.189159558	0.218533085	0.252114201	0.155664306	0.184756042	0.266059327	0.237151875	0.942259664	0.994989321	Bacteria.Actinobacteria.Coriobacteriia.Coriobacteriales	GCAT
56245	ENSG00000100116	rs13058437	0.052663552	0.005775188	0.121476463	0.013395656	-0.398835047	0.539992725	0.121885801	-0.186344096	0.202126659	0.189258414	0.077693569	0.073321344	0.099482759	0.008900557	0.938500455	0.64431988	Bacteria.Proteobacteria.Betaproteobacteria.Burkholderiales	GCAT
56246	ENSG00000100116	rs13058437	0.159872177	0.058932468	0.698095291	0.502853942	-0.256074542	0.357938692	-0.033778243	0.058738988	0.180140623	0.186238507	0.086702396	0.087188496	0.124415476	0.018523251	0.999989953	0.995249858	Bacteria.Firmicutes.Clostridia.Clostridiales.Christensenellaceae	GCAT
56247	ENSG00000100116	rs13058437	0.608144531	0.685377222	0.241481239	0.004108232	-0.090577272	-0.083062551	0.092709156	-0.248938093	0.175814795	0.204120766	0.078439927	0.083720203	0.279513804	0.192454989	0.998970432	0.998994847	Bacteria.Firmicutes.Erysipelotrichia.Erysipelotrichales.Erysipelotrichaceae.Erysipelatoclostridium	GCAT
56248	ENSG00000100116	rs13058437	0.42094605	0.349366811	0.075130216	0.060910802	-0.135506754	0.174415693	0.110756092	-0.118411967	0.167326662	0.185053673	0.061251865	0.062102283	0.215047675	0.087494852	0.518531677	0.709274428	Bacteria.Proteobacteria.Betaproteobacteria.Burkholderiales.Alcaligenaceae.Sutterella	GCAT
56249	ENSG00000100116	rs13058437	0.353267776	0.311926069	0.990706007	0.955246156	-0.231100176	0.295752768	0.001261935	0.006614572	0.247202669	0.290239605	0.107924382	0.117417631	0.439978496	0.233386362	0.999537298	0.987066592	Bacteria.Firmicutes.Clostridia.Clostridiales.Lachnospiraceae.Lachnospiraceae.UCG.008	GCAT
56250	ENSG00000100116	rs13058437	0.185466788	0.196684478	0.054742489	0.006998848	-0.21006134	0.219334476	0.175001628	-0.295701748	0.156988724	0.168171297	0.08948538	0.106216738	0.115917453	0.04463781	0.954222673	0.67835083	Bacteria.Firmicutes.Clostridia.Clostridiales.Ruminococcaceae.Flavonifractor	GCAT
56251	ENSG00000100116	rs13058437	0.073261502	0.034734703	0.282838704	0.228323831	-0.371996867	0.504453774	-0.080042207	0.104027017	0.204370293	0.233978638	0.073921718	0.085549938	0.098204004	0.026167729	0.995652601	0.976854668	Bacteria.Firmicutes.Clostridia.Clostridiales.Clostridiaceae.1	GCAT
56252	ENSG00000100116	rs13058437	0.898538776	0.33332922	0.145180953	0.735857917	0.030636275	0.236923739	0.130221687	-0.031281873	0.239347272	0.243104456	0.088333597	0.092339369	0.652221666	0.200784501	0.999028109	0.997798285	Bacteria.Actinobacteria.Actinobacteria.Micrococcales.Micrococcaceae	GCAT
56253	ENSG00000100116	rs13058437	0.248442154	0.265303069	0.898884442	0.374335817	-0.22732112	0.224052102	-0.008312866	0.066912252	0.195221156	0.199426613	0.065167884	0.074808947	0.223274263	0.114703236	0.998302481	0.99762474	Bacteria.Proteobacteria.Gammaproteobacteria.Enterobacteriales.Enterobacteriaceae.Escherichia.Shigella	GCAT
56254	ENSG00000100116	rs13058437	0.188552714	0.13137683	0.757333448	0.107373574	-0.223616996	0.26367217	0.028818111	-0.175025171	0.168309169	0.172599298	0.092880811	0.107224461	0.124044984	0.03268795	0.855183856	0.980985352	Bacteria.Firmicutes.Clostridia.Clostridiales.Ruminococcaceaencultured	GCAT
56255	ENSG00000100116	rs13058437	0.147297362	0.194937265	0.573070879	0.83289713	-0.30032708	0.273188225	-0.05151544	-0.017519195	0.204810506	0.20863535	0.09095904	0.082706378	0.186637013	0.09652994	0.977230125	0.993947371	Bacteria.Firmicutes.Clostridia.Clostridiales.Ruminococcaceae.Ruminococcus.1	GCAT
56256	ENSG00000100116	rs13058437	0.650630147	0.477863426	0.331534456	0.222589023	0.221900241	-0.470126357	-0.086431938	0.146700047	0.487734346	0.658618543	0.088355753	0.119144696	0.907849349	0.636300507	0.998947111	0.981145089	Bacteria.Bacteroidetes	GCAT
56257	ENSG00000100116	rs13058437	0.479887998	0.354207649	0.30460015	0.212579717	0.539930162	-0.96771425	-0.137997389	0.221816206	0.759913689	1.037178766	0.133373552	0.176229105	0.987348183	0.695617477	0.996576058	0.769631399	Bacteria.Firmicutes.Clostridia.Clostridiales	GCAT
56258	ENSG00000100116	rs13058437	0.130412142	0.145270607	0.594474479	0.480441234	-0.336844072	0.289522562	0.062930527	0.084565629	0.219936196	0.196437034	0.117635668	0.119170806	0.183282685	0.075351975	0.947894073	0.972299477	Bacteria.Actinobacteria	GCAT
56259	ENSG00000100116	rs13058437	0.146765344	0.071093829	0.956177072	0.175995215	-0.237216586	0.30868295	-0.003573981	-0.092740601	0.161555637	0.168269301	0.064792159	0.067799744	0.095000853	0.028043904	0.999801261	0.928148789	Bacteria.Proteobacteria.Betaproteobacteria.Burkholderiales.Alcaligenaceae.Parasutterella	GCAT
56260	ENSG00000100116	rs13058437	0.228111802	0.330598912	0.975477129	0.339325068	-0.251016725	0.204185723	0.002055072	0.07319695	0.206336504	0.208324167	0.066601006	0.076050891	0.25406427	0.144413757	0.997400574	0.965530807	Bacteria.Proteobacteria.Gammaproteobacteria.Enterobacteriales.Enterobacteriaceae	GCAT
56261	ENSG00000100116	rs13058437	0.462624041	0.488627632	0.585555631	0.375448087	-0.156905939	0.165152937	0.044211847	-0.080867041	0.212368143	0.237154529	0.080681788	0.090622695	0.393632793	0.228859485	0.999814869	0.919133689	Bacteria.Actinobacteria.Actinobacteria.Corynebacteriales.Corynebacteriaceae	GCAT
56262	ENSG00000100116	rs13058437	0.149202108	0.06698658	0.451571629	0.505580008	-0.243027781	0.343604876	0.051260271	-0.054612618	0.166527346	0.184487346	0.067689129	0.081585315	0.089775131	0.021334564	0.934169653	0.990835033	Bacteria.Bacteroidetes.Bacteroidia.Bacteroidales.Porphyromonadaceae.Parabacteroides	GCAT
56263	ENSG00000100116	rs13058437	0.791365891	0.273572753	0.116085547	0.23579579	-0.052574055	0.207443358	0.143096394	-0.100003116	0.197935472	0.187890036	0.089865141	0.08358219	0.414104498	0.102379352	0.784523155	0.924960833	Bacteria.Firmicutes.Clostridia.Clostridiales.Ruminococcaceae.Ruminococcus.2	GCAT
56264	ENSG00000100116	rs13058437	0.440828312	0.702205203	0.099619233	0.216330297	0.259166981	-0.176539979	-0.136984361	0.125349997	0.33420379	0.459727185	0.082017497	0.100416313	0.690802698	0.514186753	0.999785669	0.999420701	Bacteria.Firmicutes.Clostridia.Clostridiales.Ruminococcaceae.Faecalibacterium	GCAT
56265	ENSG00000100116	rs13058437	0.227376453	0.172830207	0.97672364	0.426972925	-0.202325988	0.250099385	0.002260125	0.06507983	0.166046836	0.181482797	0.077170179	0.081419115	0.120547883	0.042237973	0.998880039	0.960709233	Bacteria.Proteobacteria.Deltaproteobacteria.Desulfovibrionales.Desulfovibrionaceae.Bilophila	GCAT
56266	ENSG00000100139	rs5750499	0.531578431	0.633574901	0.820998056	0.67915664	-0.254958783	0.111160196	-0.038055834	0.039935567	0.405397605	0.232103537	0.16752548	0.096124944	0.250538394	0.198325506	0.907688203	0.996759562	Bacteria.Bacteroidetes.Bacteroidia.Bacteroidales.Porphyromonadaceae	MICALL1
56267	ENSG00000100139	rs5750499	0.445161595	0.485045114	0.962717485	0.950274156	-0.292513205	0.151675551	0.006460337	-0.005077946	0.380822148	0.216011185	0.137683932	0.08111723	0.176446816	0.101721949	0.910899294	0.991310041	Bacteria.Proteobacteria.Gammaproteobacteria.Pasteurellales.Pasteurellaceae.Haemophilus	MICALL1
56268	ENSG00000100139	rs5750499	0.448040731	0.663097837	0.535439265	0.945494964	-0.284258062	0.094037616	0.139180085	0.00879429	0.372436686	0.214889141	0.223407334	0.128148426	0.237895754	0.157276702	0.674031516	0.92674813	Bacteria.Firmicutes.Bacilli.Lactobacillales.Streptococcaceae.Streptococcus	MICALL1
56269	ENSG00000100139	rs5750499	0.289021596	0.278177571	0.414645994	0.23756386	-0.441391711	0.254450016	-0.13521427	0.113659092	0.412951336	0.232706953	0.164710232	0.095358607	0.181971199	0.072811385	0.731822077	0.871464712	Bacteria.Firmicutes.Clostridia.Clostridiales.Lachnospiraceae.Lachnospira	MICALL1
56270	ENSG00000100139	rs5750499	0.681192849	0.563328509	0.589700885	0.489393372	0.987826674	-0.826423485	-0.217828284	0.165963719	2.39380002	1.422814793	0.401959029	0.238740663	0.999415694	0.85401935	0.990344402	0.945584009	Bacteria.Firmicutes	MICALL1
56271	ENSG00000100139	rs5750499	0.720319246	0.655994529	0.893830647	0.797412892	-0.421218704	0.300381302	0.03314884	-0.038646574	1.171462455	0.671274725	0.247426981	0.149946583	0.804646838	0.695730066	0.932792149	0.99665811	Bacteria.Proteobacteria	MICALL1
56272	ENSG00000100139	rs5750499	0.443750255	0.493514861	0.554850963	0.592058879	-0.291167255	0.152719571	0.075891341	-0.039830524	0.377891815	0.221796286	0.127862991	0.073968762	0.27847285	0.182866541	0.998735039	0.999709092	Bacteria.Bacteroidetes.Bacteroidia.Bacteroidales.Prevotellaceae.Prevotella.9	MICALL1
56273	ENSG00000100139	rs5750499	0.498591862	0.475923992	0.095944119	0.1074811	0.369047626	-0.21976864	0.393056978	-0.22616831	0.542348217	0.306525343	0.232719501	0.138599161	0.40828062	0.224589287	0.998330087	0.999834196	Bacteria.Actinobacteria.Coriobacteriia.Coriobacteriales.Coriobacteriaceae.Collinsella	MICALL1
56274	ENSG00000100139	rs5750499	0.446475971	0.770740717	0.726938189	0.671368849	-0.298382967	0.066093471	0.078754107	0.055134745	0.389593037	0.225878176	0.224569342	0.129371885	0.28476826	0.190689415	0.669837849	0.910444892	Bacteria.Firmicutes.Bacilli.Lactobacillales	MICALL1
56275	ENSG00000100139	rs5750499	0.444513345	0.568323143	0.931377982	0.895254103	-0.297864044	0.128095775	0.018456353	0.016122979	0.387234199	0.223397197	0.213515175	0.121989205	0.249037957	0.166259962	0.997851323	0.983524273	Bacteria.Firmicutes.Clostridia.Clostridiales.Lachnospiraceae.Fusicatenibacter	MICALL1
56276	ENSG00000100139	rs5750499	0.395249886	0.418144846	0.766595153	0.708101561	-0.336391505	0.196520512	-0.040113734	0.032586173	0.393110328	0.241203017	0.134583629	0.086658735	0.262257016	0.155515343	0.962147432	0.997412515	Bacteria.Proteobacteria.Gammaproteobacteria.Enterobacteriales.Enterobacteriaceae.Citrobacter	MICALL1
56277	ENSG00000100139	rs5750499	0.976374106	0.765851986	0.431858653	0.608198584	-0.01535545	0.087676894	0.187708081	-0.066213849	0.516540571	0.293198213	0.237346881	0.128543639	0.558485111	0.448791342	0.633224834	0.854470136	Bacteria.Firmicutes.Erysipelotrichia.Erysipelotrichales.Erysipelotrichaceae.Holdemanella	MICALL1
56278	ENSG00000100139	rs5750499	0.216797568	0.214905257	0.23024684	0.202020502	-0.517670021	0.304703907	0.275970288	-0.169280797	0.415125843	0.243328944	0.227902541	0.131363422	0.18800161	0.07366457	0.999513786	0.875787393	Bacteria.Firmicutes.Erysipelotrichia.Erysipelotrichales.Erysipelotrichaceae	MICALL1
56279	ENSG00000100139	rs5750499	0.54504257	0.710340987	0.948309542	0.724254702	-0.277246014	0.09728744	-0.011044965	0.034745323	0.455733485	0.260821648	0.169721924	0.09807166	0.336660407	0.218768203	0.998997514	0.969189617	Bacteria.Firmicutes.Clostridia.Clostridiales.Ruminococcaceae.Subdoligranulum	MICALL1
56280	ENSG00000100139	rs5750499	0.499931665	0.520670239	0.820391866	0.838776596	-0.399396276	0.205933001	0.044455719	-0.022148418	0.588790286	0.318897548	0.195026232	0.108430916	0.27384959	0.17590205	0.999507593	0.935584968	Bacteria.Firmicutes.Clostridia.Clostridiales.Lachnospiraceae.Lachnoclostridium	MICALL1
56281	ENSG00000100139	rs5750499	0.205622408	0.191316958	0.212415139	0.172745097	-0.530373494	0.323477571	0.287012877	-0.182477244	0.414906728	0.245015114	0.227943694	0.132386672	0.19846815	0.081467812	0.993501001	0.838928187	Bacteria.Firmicutes.Erysipelotrichia.Erysipelotrichales	MICALL1
56282	ENSG00000100139	rs5750499	0.728553009	0.699995569	0.756282888	0.836506496	-0.181337441	0.112455497	0.073497577	-0.027147953	0.520295149	0.290576867	0.235827719	0.131035026	0.421668415	0.297128189	0.988161388	0.958055178	Bacteria.Firmicutes.Bacilli.Lactobacillales.Carnobacteriaceae	MICALL1
56283	ENSG00000100139	rs5750499	0.356342956	0.398125891	0.454072725	0.554968242	-0.35687237	0.184277754	0.102287746	-0.044825464	0.384201908	0.216671623	0.135823736	0.075545131	0.145659792	0.089805723	0.95477287	0.959631403	Bacteria.Firmicutes.Negativicutes.Selenomonadales.Veillonellaceae.Dialister	MICALL1
56284	ENSG00000100139	rs5750499	0.382440019	0.339486524	0.668351709	0.523296323	-0.3988164	0.246529476	-0.098964313	0.083108471	0.453571886	0.256227874	0.229968744	0.129514805	0.300992497	0.130901426	0.956927075	0.957185143	Bacteria.Firmicutes.Clostridia.Clostridiales.Ruminococcaceae.Ruminococcaceae.UCG.003	MICALL1
56285	ENSG00000100139	rs5750499	0.334519602	0.387460737	0.407542886	0.383240455	-0.380685534	0.193139961	0.118450015	-0.070188944	0.391586615	0.222003305	0.14210359	0.07996072	0.150536236	0.109936159	0.99994518	0.999865593	Bacteria.Bacteroidetes.Bacteroidia.Bacteroidales.Prevotellaceae	MICALL1
56286	ENSG00000100139	rs5750499	0.43648371	0.475621364	0.988769958	0.968891133	-0.2978738	0.154562555	0.002312374	-0.003693238	0.380472951	0.215429877	0.163665487	0.094342109	0.179451937	0.094887267	0.997501135	0.99835739	Bacteria.Firmicutes.Clostridia.Clostridiales.Ruminococcaceae.Ruminococcaceae.UCG.002	MICALL1
56287	ENSG00000100139	rs5750499	0.97412784	0.934676787	0.621365268	0.600156837	0.024293186	-0.034171618	0.152786934	-0.089497289	0.746223616	0.415332499	0.307881686	0.16991573	0.687556111	0.423869518	0.996483139	0.880926995	Bacteria.Bacteroidetes.Bacteroidia.Bacteroidales.Porphyromonadaceae.Butyricimonas	MICALL1
56288	ENSG00000100139	rs5750499	0.618656606	0.7812633	0.607427626	0.349650936	-0.192134216	0.062703223	0.057217266	-0.066661678	0.384179019	0.224896856	0.110839409	0.070769506	0.25814451	0.145819329	0.811347261	0.874975671	Bacteria.Fusobacteria.Fusobacteriia.Fusobacteriales	MICALL1
56289	ENSG00000100139	rs5750499	0.404907961	0.51900582	0.261741054	0.381097709	1.007068643	-0.44036963	-0.237049133	0.106228597	1.201373739	0.679212308	0.20941202	0.12047109	0.817293505	0.631484263	0.99911693	0.98634337	Bacteria.Bacteroidetes.Bacteroidia.Bacteroidales.Bacteroidaceae.Bacteroides	MICALL1
56290	ENSG00000100139	rs5750499	0.396971474	0.494653315	0.728364483	0.853529778	-0.367133834	0.171275753	-0.07641702	0.024091319	0.430611297	0.249404574	0.219097878	0.129983565	0.305607431	0.15735576	0.822311444	0.996716587	Bacteria.Bacteroidetes.Bacteroidia.Bacteroidales.Porphyromonadaceae.Odoribacter	MICALL1
56291	ENSG00000100139	rs5750499	0.615679043	0.798840592	0.86390743	0.928716832	-0.445931594	0.129052636	0.049072086	0.014971087	0.88413059	0.50435152	0.285183369	0.166712896	0.798789048	0.598013819	0.99967607	0.999141757	Bacteria.Firmicutes.Negativicutes.Selenomonadales	MICALL1
56292	ENSG00000100139	rs5750499	0.482751553	0.537907769	0.778589045	0.661778547	-0.278171713	0.136777989	0.049840607	-0.043840228	0.394082021	0.220890089	0.176545503	0.099763949	0.216334143	0.130386022	0.737973283	0.986010877	Bacteria.Firmicutes.Negativicutes.Selenomonadales.Acidaminococcaceae	MICALL1
56293	ENSG00000100139	rs5750499	0.898272042	0.974898673	0.669450154	0.588973284	-0.080525378	0.010886766	0.093715642	-0.064341044	0.627449406	0.344686284	0.218542727	0.118496352	0.484312739	0.36745203	0.999614985	0.99936283	Bacteria.Firmicutes.Clostridia.Clostridiales.Lachnospiraceae.Tyzzerella.4	MICALL1
56294	ENSG00000100139	rs5750499	0.464557683	0.492823081	0.949920842	0.938000789	-0.305627362	0.160365572	0.015145794	-0.010070301	0.415459206	0.232526967	0.240236016	0.128974421	0.28142936	0.15275223	0.783304496	0.955521635	Bacteria.Actinobacteria.Actinobacteria	MICALL1
56295	ENSG00000100139	rs5750499	0.389217199	0.416825263	0.666730239	0.896083249	-0.327244216	0.175314375	-0.082090693	0.0142545	0.377551556	0.214563373	0.189770022	0.108717603	0.165456531	0.106850966	0.992392396	0.958407413	Bacteria.Firmicutes.Clostridia.Clostridiales.Lachnospiraceae.Coprococcus.1	MICALL1
56296	ENSG00000100139	rs5750499	0.565372511	0.676387542	0.946015747	0.835230546	-0.391744778	0.15079327	-0.025347885	-0.042926751	0.678006331	0.359665221	0.37293261	0.205566476	0.370527883	0.231338863	0.899042586	0.994506574	Bacteria.Firmicutes.Clostridia.Clostridiales.Family.XIII	MICALL1
56297	ENSG00000100139	rs5750499	0.519979009	0.583199754	0.838795137	0.70103285	-0.27478726	0.129332099	0.035842567	-0.036849349	0.424815101	0.234538626	0.175493151	0.095563614	0.218650083	0.139206978	0.99894297	0.998882343	Bacteria.Verrucomicrobia.Verrucomicrobiae.Verrucomicrobiales.Verrucomicrobiaceae.Akkermansia	MICALL1
56298	ENSG00000100139	rs5750499	0.387254997	0.506891429	0.944117007	0.626998936	-0.324357826	0.140708866	-0.012577077	-0.050666663	0.372668233	0.210855213	0.178743999	0.103774351	0.199491696	0.098559817	0.787427942	0.887050032	Bacteria.Firmicutes.Clostridia.Clostridiales.Peptostreptococcaceae	MICALL1
56299	ENSG00000100139	rs5750499	0.434160675	0.474414011	0.197608305	0.036735964	-0.289893049	0.148775043	0.191888949	-0.18442584	0.368401808	0.206794865	0.147435475	0.08650508	0.19542303	0.122890215	0.490654511	0.725273292	Bacteria.Firmicutes.Negativicutes.Selenomonadales.Veillonellaceae.Veillonella	MICALL1
56300	ENSG00000100139	rs5750499	0.427939097	0.603314035	0.697817234	0.947719437	-0.417375899	0.162017508	-0.0682443	0.006964359	0.523262561	0.310289184	0.175000566	0.105807806	0.469217847	0.293454687	0.999028109	0.999437707	Bacteria.Actinobacteria.Actinobacteria.Micrococcales.Micrococcaceae	MICALL1
56301	ENSG00000100139	rs5750499	0.397079695	0.35430698	0.57976495	0.361169292	-0.355972285	0.215524248	-0.11033857	0.102286291	0.41761616	0.231043015	0.198279595	0.111238109	0.214521092	0.069994003	0.999417824	0.997023453	Bacteria.Firmicutes.Clostridia.Clostridiales.Christensenellaceae.Christensenellaceae.R.7.group	MICALL1
56302	ENSG00000100139	rs5750499	0.392569619	0.571960546	0.643529124	0.944246758	-0.424032341	0.163504062	-0.077128804	0.006952864	0.492712544	0.287857922	0.165902006	0.099043668	0.329287342	0.197153495	0.987941569	0.997803387	Bacteria.Actinobacteria.Actinobacteria.Micrococcales	MICALL1
56303	ENSG00000100139	rs5750499	0.296474171	0.228577734	0.544094914	0.352270938	-0.600494727	0.417797527	-0.110660052	0.102955307	0.570619632	0.343778757	0.181472491	0.1098997	0.335791742	0.167583307	0.999586829	0.996426659	Bacteria.Firmicutes.Negativicutes.Selenomonadales.Veillonellaceae.Megasphaera	MICALL1
56304	ENSG00000100139	rs5750499	0.458538366	0.51922338	0.322648835	0.392256049	1.021843471	-0.503540068	-0.231335018	0.114914915	1.370443229	0.777050145	0.232148521	0.133438682	0.902918225	0.652793909	0.998947111	0.981145089	Bacteria.Bacteroidetes	MICALL1
56305	ENSG00000100139	rs5750499	0.512878657	0.545373268	0.667379882	0.700352916	-0.256122943	0.13478533	0.054241578	-0.028204542	0.389292679	0.221741276	0.125651863	0.07296994	0.304752794	0.182570496	0.99830237	0.997282036	Bacteria.Firmicutes.Clostridia.Clostridiales.Clostridiaceae.1.Clostridium.sensu.stricto.1	MICALL1
56306	ENSG00000100139	rs5750499	0.152860728	0.118282508	0.149256776	0.052361275	-0.711016305	0.424726986	-0.288502148	0.223134991	0.491653302	0.268364913	0.197714262	0.112934319	0.139482019	0.038858518	0.883792453	0.762712034	Bacteria.Firmicutes.Clostridia.Clostridiales.Lachnospiraceae..Eubacterium..eligens.group	MICALL1
56307	ENSG00000100139	rs5750499	0.508874214	0.406918093	0.870622162	0.530741882	-0.3092826	0.21686558	0.021392414	-0.048551364	0.465644626	0.259823862	0.130838164	0.077041613	0.338164286	0.157712403	0.998302481	0.99762474	Bacteria.Proteobacteria.Gammaproteobacteria.Enterobacteriales.Enterobacteriaceae.Escherichia.Shigella	MICALL1
56308	ENSG00000100139	rs5750499	0.846058518	0.999321935	0.783238229	0.669941087	-0.132945428	0.00033927	-0.047713594	0.042200245	0.68206986	0.397712545	0.172734394	0.098565813	0.801585903	0.602457362	0.999785669	0.999420701	Bacteria.Firmicutes.Clostridia.Clostridiales.Ruminococcaceae.Faecalibacterium	MICALL1
56309	ENSG00000100139	rs5750499	0.519564029	0.585449337	0.829570578	0.679180696	-0.274836623	0.12841596	0.037896539	-0.039668021	0.424467955	0.234278524	0.175359762	0.095488554	0.2151054	0.142043536	0.998409995	0.996467843	Bacteria.Verrucomicrobia	MICALL1
56310	ENSG00000100139	rs5750499	0.40654893	0.40902969	0.51835663	0.716170945	-0.313542196	0.177372455	-0.12822279	0.041042469	0.375353885	0.213471986	0.19745902	0.112400561	0.168499793	0.113300537	0.996033175	0.965943535	Bacteria.Firmicutes.Clostridia.Clostridiales.Lachnospiraceae.Lachnospiraceae.NK4A136.group	MICALL1
56311	ENSG00000100139	rs5750499	0.978443764	0.710714183	0.633114278	0.311769208	-0.016647127	-0.131720176	0.104434029	-0.128171816	0.613772426	0.353611283	0.217763224	0.125741462	0.627107732	0.314634456	0.99946547	0.972078348	Bacteria.Firmicutes.Erysipelotrichia.Erysipelotrichales.Erysipelotrichaceae..Clostridium..innocuum.group	MICALL1
56312	ENSG00000100139	rs5750499	0.89599275	0.764845687	0.466812278	0.376899816	0.081042902	-0.104982439	0.221272015	-0.146523408	0.617564909	0.349520577	0.302319808	0.16470289	0.60407692	0.328404218	0.997152221	0.990360691	Bacteria.Firmicutes.Clostridia.Clostridiales.Family.XI	MICALL1
56313	ENSG00000100139	rs5750499	0.921789934	0.730808419	0.710132063	0.306792746	-0.071879554	-0.138755515	0.086835916	-0.133655686	0.72933083	0.401594048	0.232625842	0.12976898	0.644374091	0.366421766	0.82088906	0.836706606	Bacteria.Firmicutes.Erysipelotrichia.Erysipelotrichales.Erysipelotrichaceae.Faecalitalea	MICALL1
56314	ENSG00000100139	rs5750499	0.59749136	0.516410431	0.351093699	0.287056003	0.478689107	-0.316956506	0.327243695	-0.19837713	0.902201367	0.48583318	0.348458	0.184833346	0.619725417	0.361167005	0.998986731	0.998377846	Bacteria.Firmicutes.Clostridia.Clostridiales.Family.XI.Anaerococcus	MICALL1
56315	ENSG00000100139	rs5750499	0.532312702	0.517121074	0.516237079	0.709206152	-0.24405819	0.145653673	-0.127182466	0.042121567	0.388762418	0.223638958	0.194865385	0.112463273	0.232722063	0.130777974	0.890732322	0.911550087	Bacteria.Firmicutes.Clostridia.Clostridiales.Lachnospiraceaencultured	MICALL1
56316	ENSG00000100139	rs5750499	0.416150872	0.437528639	0.708475546	0.649049737	-0.354468332	0.185230703	-0.093932092	0.064241969	0.433195436	0.237136732	0.250136523	0.140520789	0.204550506	0.084557747	0.853187284	0.997649073	Bacteria.Firmicutes.Clostridia.Clostridiales.Ruminococcaceaencultured	MICALL1
56317	ENSG00000100139	rs5750499	0.427975672	0.75014305	0.73434993	0.795110822	-0.352397533	0.081371597	0.083874455	0.036094916	0.441834582	0.254458916	0.24612331	0.13843673	0.326019267	0.257944209	0.804477354	0.982679299	Bacteria.Firmicutes.Bacilli	MICALL1
56318	ENSG00000100139	rs5750499	0.415772118	0.626902383	0.641963354	0.841254941	-0.310510258	0.106311768	0.104081471	0.0257332	0.379164594	0.217684326	0.22282253	0.127975351	0.219761405	0.13881017	0.716310519	0.955303348	Bacteria.Firmicutes.Bacilli.Lactobacillales.Streptococcaceae	MICALL1
56319	ENSG00000100139	rs5750499	0.504960651	0.400670939	0.751146993	0.450287862	-0.290218625	0.200551411	-0.06378901	0.087421283	0.432922729	0.237089431	0.200309109	0.1151114	0.306606326	0.135313036	0.924513035	0.87654265	Bacteria.Firmicutes.Clostridia.Clostridiales.Ruminococcaceae.Ruminococcaceae.UCG.005	MICALL1
56320	ENSG00000100139	rs5750499	0.649618079	0.640188704	0.842325724	0.984884454	-0.212342763	0.119557918	-0.043959266	-0.002377932	0.465280496	0.254595274	0.22012157	0.125038585	0.282033861	0.124821058	0.910271778	0.998318077	Bacteria.Firmicutes.Clostridia.Clostridiales.Lachnospiraceae..Eubacterium..hallii.group	MICALL1
56321	ENSG00000100139	rs5750499	0.704468732	0.550406532	0.94541179	0.761544867	-0.22517906	0.198290497	-0.010224773	-0.026970925	0.59110899	0.330355939	0.148765729	0.088513058	0.558056899	0.279485476	0.926209408	0.995251343	Bacteria.Proteobacteria.Gammaproteobacteria	MICALL1
56322	ENSG00000100139	rs5750499	0.346590168	0.488101031	0.481885887	0.71791077	-0.430737596	0.188182211	-0.112161557	0.034137303	0.454366873	0.269895633	0.158582791	0.094093017	0.24593252	0.203079424	0.874467183	0.850852744	Bacteria.Firmicutes.Clostridia.Clostridiales.Lachnospiraceae.Tyzzerella	MICALL1
56323	ENSG00000100139	rs5750499	0.628562219	0.848281822	0.348560071	0.212963777	-0.184756507	0.042816195	-0.171708585	0.129841929	0.380141149	0.222926756	0.181874716	0.103244822	0.289685129	0.203562921	0.997528932	0.993985312	Bacteria.Bacteroidetes.Bacteroidia.Bacteroidales.Rikenellaceae.Alistipes	MICALL1
56324	ENSG00000100139	rs5750499	0.628170946	0.847556958	0.350249074	0.214367477	-0.184990173	0.043029227	-0.171081283	0.12941845	0.380187848	0.222957211	0.181850771	0.103227761	0.289603613	0.201346774	0.997466038	0.994193156	Bacteria.Bacteroidetes.Bacteroidia.Bacteroidales.Rikenellaceae	MICALL1
56325	ENSG00000100139	rs5750499	0.640769166	0.654419337	0.657437813	0.713046472	-0.204225713	0.113572284	0.097063195	-0.044826631	0.435650414	0.252566163	0.217889331	0.121365042	0.309947433	0.201912695	0.999305535	0.994727898	Bacteria.Proteobacteria.Gammaproteobacteria.Pseudomonadales.Pseudomonadaceae.Pseudomonas	MICALL1
56326	ENSG00000100139	rs5750499	0.443759658	0.393927797	0.681141722	0.544698007	-0.482304574	0.292963446	0.087505175	-0.072114546	0.625972616	0.341398551	0.212015233	0.11843918	0.334590535	0.193369302	0.933588895	0.875529767	Bacteria.Firmicutes.Negativicutes.Selenomonadales.Veillonellaceae	MICALL1
56327	ENSG00000100139	rs5750499	0.852345486	0.891568302	0.455859955	0.451927105	-0.087253905	0.036183572	0.212468234	-0.117010564	0.466953997	0.264408894	0.283253063	0.154634309	0.345745376	0.230131756	0.998173674	0.991886968	Bacteria.Firmicutes.Bacilli.Bacillales	MICALL1
56328	ENSG00000100139	rs5750499	0.577049159	0.592971684	0.655212709	0.741701112	-0.231463786	0.133862181	-0.096624781	0.04122042	0.412973521	0.249209081	0.215407282	0.124537003	0.398414866	0.257546829	0.998793879	0.998019463	Bacteria.Firmicutes.Clostridia.Clostridiales.Lachnospiraceae.Blautia	MICALL1
56329	ENSG00000100139	rs5750499	0.767750518	0.796700729	0.22544074	0.169261993	-0.119234791	0.058317966	0.270800007	-0.173284975	0.402089587	0.225459788	0.221307919	0.124684021	0.290683555	0.173984784	0.999334555	0.984149161	Bacteria.Firmicutes.Erysipelotrichia.Erysipelotrichales.Erysipelotrichaceae.Erysipelotrichaceae.UCG.003	MICALL1
56330	ENSG00000100139	rs5750499	0.985613936	0.909285689	0.724394985	0.624382879	0.018173491	-0.060238677	-0.13777285	0.10039343	1.004077823	0.526664841	0.389082253	0.204069986	0.669535219	0.452867054	0.997570438	0.982567127	Bacteria.Firmicutes.Clostridia.Clostridiales.Lachnospiraceae.Lachnospiraceae.UCG.008	MICALL1
56331	ENSG00000100139	rs5750499	0.914094444	0.599805532	0.277797501	0.092805091	0.050570306	-0.141083727	0.303082682	-0.270699784	0.466990951	0.267597086	0.276962793	0.158722275	0.469950541	0.229480988	0.885425602	0.989731238	Bacteria.Actinobacteria.Coriobacteriia.Coriobacteriales.Coriobacteriaceae	MICALL1
56332	ENSG00000100139	rs5750499	0.797066761	0.78464258	0.692997057	0.690161651	0.574655267	-0.349996833	-0.151928637	0.087884282	2.22574122	1.275548947	0.383150341	0.219496149	0.987348183	0.795087582	0.996576058	0.857821624	Bacteria.Firmicutes.Clostridia.Clostridiales	MICALL1
56333	ENSG00000100139	rs5750499	0.717440122	0.91883806	0.908477438	0.657978488	-0.2616115	0.039682785	0.044345943	-0.093320823	0.719826585	0.387950734	0.384275927	0.209842643	0.504857418	0.343124182	0.966670714	0.996667742	Bacteria.Firmicutes.Clostridia.Clostridiales.Family.XIII.Family.XIII.AD3011.group	MICALL1
56334	ENSG00000100139	rs5750499	0.427916784	0.373527633	0.579139049	0.935439058	-0.29336304	0.187164918	0.076857164	0.006364559	0.367770267	0.20889753	0.137884855	0.078272264	0.216688108	0.092363172	0.738475371	0.894329296	Bacteria.Proteobacteria.Betaproteobacteria.Burkholderiales.Alcaligenaceae.Sutterella	MICALL1
56335	ENSG00000100139	rs5750499	0.728302636	0.872822359	0.970625292	0.904269862	-0.326894385	0.085854759	0.007785424	0.014329218	0.937027838	0.534262522	0.210621832	0.118685855	0.906435269	0.771781642	0.957963932	0.942918039	Bacteria.Firmicutes.Clostridia.Clostridiales.Ruminococcaceae	MICALL1
56336	ENSG00000100139	rs5750499	0.67745222	0.597166212	0.942134409	0.92989909	-0.250517782	0.1716897	0.026062617	0.016820895	0.599617087	0.323301828	0.357686657	0.190479315	0.42770564	0.212285733	0.999550585	0.98181652	Bacteria.Firmicutes.Clostridia.Clostridiales.Lachnospiraceae.Lachnospiraceae.ND3007.group	MICALL1
56337	ENSG00000100139	rs5750499	0.349227378	0.392709359	0.573844241	0.642367109	-0.384309338	0.196451388	-0.159758386	0.070253267	0.407630426	0.228338255	0.282650893	0.150584384	0.179182356	0.089805954	0.759680335	0.962515407	Bacteria.Actinobacteria.Actinobacteria.Bifidobacteriales.Bifidobacteriaceae.Bifidobacterium	MICALL1
56338	ENSG00000100139	rs5750499	0.546499033	0.624670544	0.525091329	0.738814323	-0.230879968	0.106728718	0.137123653	-0.042368072	0.380900245	0.21712829	0.214620552	0.126535653	0.214750619	0.132319383	0.997048205	0.999513539	Bacteria.Firmicutes.Clostridia.Clostridiales.Lachnospiraceae.Dorea	MICALL1
56339	ENSG00000100139	rs5750499	0.664082223	0.528253173	0.722125307	0.987085479	-0.195174956	0.159105435	0.088087193	0.002220691	0.447396903	0.250943384	0.246645071	0.136673867	0.393679648	0.191839325	0.905394835	0.99827201	Bacteria.Firmicutes.Clostridia.Clostridiales.Ruminococcaceae..Eubacterium..coprostanoligenes.group	MICALL1
56340	ENSG00000100139	rs5750499	0.62103487	0.79460278	0.712089922	0.476036811	-0.215554252	0.064406374	-0.05898334	0.065489415	0.43395258	0.246395898	0.1591376	0.09136572	0.334967656	0.285356994	0.943988959	0.914289515	Bacteria.Proteobacteria.Betaproteobacteria.Burkholderiales.Alcaligenaceae	MICALL1
56341	ENSG00000100139	rs5750499	0.404970642	0.290960226	0.090642681	0.049492005	0.49798863	-0.347613678	0.373096346	-0.237018202	0.594150877	0.326536725	0.217277432	0.118441448	0.418313756	0.198247154	0.996423631	0.938343963	Bacteria.Bacteroidetes.Bacteroidia.Bacteroidales.Prevotellaceae.Prevotella.7	MICALL1
56342	ENSG00000100139	rs5750499	0.454107602	0.445577022	0.801165382	0.727352214	-0.386830408	0.23062116	-0.047355839	0.038079525	0.513696222	0.300520493	0.187283822	0.108756646	0.46994523	0.276076687	0.984987993	0.979204363	Bacteria.Proteobacteria.Deltaproteobacteria.Desulfovibrionales.Desulfovibrionaceae.Desulfovibrio	MICALL1
56343	ENSG00000100139	rs5750499	0.494206937	0.678140307	0.930024951	0.762577912	-0.270890104	0.098142702	0.015464308	-0.030474797	0.394049685	0.23543849	0.175433176	0.100461098	0.352228807	0.254869315	0.947969708	0.929705626	Bacteria.Firmicutes.Clostridia.Clostridiales.Lachnospiraceae.Lachnospiraceae.UCG.010	MICALL1
56344	ENSG00000100139	rs5750499	0.823782289	0.839779401	0.532019407	0.564690364	0.191806386	-0.094389232	0.224450948	-0.114823442	0.857924464	0.465029948	0.357273493	0.198379915	0.652853884	0.378898136	0.980220277	0.998920199	Bacteria.Firmicutes.Clostridia.Clostridiales.Lachnospiraceae..Eubacterium..ventriosum.group	MICALL1
56345	ENSG00000100139	rs5750499	0.436717791	0.43218185	0.734201533	0.687934075	-0.417354563	0.231919111	-0.066667684	0.044085184	0.53335863	0.293456269	0.195517715	0.109275215	0.380044171	0.233902166	0.876281493	0.9161496	Bacteria.Firmicutes.Clostridia.Clostridiales.Ruminococcaceae.Ruminococcaceae.UCG.014	MICALL1
56346	ENSG00000100139	rs5750499	0.665928759	0.748963191	0.830209685	0.67277609	-0.230533501	0.093590679	0.046587917	-0.051069919	0.531564359	0.291245268	0.216402	0.120381989	0.294702618	0.205407975	0.998970432	0.998994847	Bacteria.Firmicutes.Erysipelotrichia.Erysipelotrichales.Erysipelotrichaceae.Erysipelatoclostridium	MICALL1
56347	ENSG00000100139	rs5750499	0.511629065	0.545069443	0.959345738	0.960661387	-0.309402636	0.160919783	0.014191018	-0.00751176	0.468879292	0.26453563	0.277338515	0.151718188	0.383411272	0.191283195	0.965047569	0.980738272	Bacteria.Actinobacteria	MICALL1
56348	ENSG00000100139	rs5750499	0.884412621	0.751558291	0.743281893	0.621046368	0.250329731	-0.303225884	-0.108862232	0.091715862	1.715277815	0.953815975	0.331001209	0.184647939	0.9056128	0.705612911	0.881912195	0.838965359	Bacteria.Firmicutes.Clostridia.Clostridiales.Lachnospiraceae	MICALL1
56349	ENSG00000100139	rs5750499	0.604081247	0.624588893	0.571252182	0.638349267	-0.213282009	0.116281732	0.123902339	-0.057486615	0.409337294	0.236507023	0.217734543	0.121744863	0.270066672	0.162092931	0.999550314	0.996901429	Bacteria.Proteobacteria.Gammaproteobacteria.Pseudomonadales	MICALL1
56350	ENSG00000100139	rs5750499	0.765225273	0.545908064	0.850466649	0.819891109	-0.167755854	0.184682318	0.0526159	0.035026531	0.559444667	0.304234906	0.278002511	0.153225777	0.518302215	0.228686207	0.998768023	0.999934415	Bacteria.Firmicutes.Clostridia.Clostridiales.Ruminococcaceae.Ruminococcaceae.NK4A214.group	MICALL1
56351	ENSG00000100139	rs5750499	0.160080371	0.187371161	0.070034188	0.102575268	-0.564205072	0.297957378	-0.271243864	0.139337483	0.397101891	0.223655476	0.147290608	0.084167497	0.10030049	0.059686401	0.894490437	0.888376871	Bacteria.Proteobacteria.Betaproteobacteria.Burkholderiales.Alcaligenaceae.Parasutterella	MICALL1
56352	ENSG00000100139	rs5750499	0.398780789	0.475926552	0.706434049	0.800926867	-0.417660069	0.199273114	-0.066893763	0.025754833	0.491765823	0.277940545	0.176835019	0.10173102	0.40523563	0.244868351	0.999469974	0.995685903	Bacteria.Bacteroidetes.Bacteroidia.Bacteroidales.Porphyromonadaceae.Barnesiella	MICALL1
56353	ENSG00000100139	rs5750499	0.513638981	0.484430297	0.77791356	0.694033915	-0.444472823	0.257216137	-0.074569833	0.056866811	0.676798465	0.365801278	0.263315985	0.143925587	0.423610252	0.238982233	0.922356997	0.923930147	Bacteria.Firmicutes.Clostridia.Clostridiales.Lachnospiraceae..Eubacterium..xylanophilum.group	MICALL1
56354	ENSG00000100139	rs5750499	0.897183698	0.977028947	0.719614624	0.606869559	-0.089557836	-0.011176003	-0.078798621	0.063517776	0.690401547	0.386668936	0.21857345	0.122853274	0.751063928	0.551453325	0.996108676	0.998901623	Bacteria.Firmicutes.Clostridia.Clostridiales.Lachnospiraceae..Ruminococcus..gnavus.group	MICALL1
56355	ENSG00000100139	rs5750499	0.438549954	0.478791655	0.88640093	0.877556098	-0.296256007	0.153251572	0.022544643	-0.014032931	0.380124421	0.215151337	0.157200759	0.090730143	0.179156754	0.09814486	0.880717713	0.937217323	Bacteria.Proteobacteria.Gammaproteobacteria.Pasteurellales.Pasteurellaceae	MICALL1
56356	ENSG00000100139	rs5750499	0.465169552	0.597225829	0.680637539	0.333296875	-0.293208267	0.11811061	0.060918054	-0.085769912	0.399125968	0.222445483	0.147350704	0.088001493	0.235228673	0.155703408	0.836966594	0.968614954	Bacteria.Firmicutes.Clostridia.Clostridiales.Peptostreptococcaceae.Intestinibacter	MICALL1
56357	ENSG00000100139	rs5750499	0.458342139	0.519025019	0.322481786	0.392076164	1.022270031	-0.503769826	-0.231418953	0.114960139	1.370414291	0.777034588	0.232151993	0.133440202	0.90140863	0.652151201	0.998912436	0.981117471	Bacteria.Bacteroidetes.Bacteroidia.Bacteroidales	MICALL1
56358	ENSG00000100139	rs5750499	0.365905879	0.544694255	0.721985897	0.991845924	-0.398320366	0.148337128	-0.081367441	-0.001279909	0.437505195	0.243623019	0.227710394	0.12476468	0.265101045	0.171142269	0.909719862	0.947947208	Bacteria.Firmicutes.Clostridia.Clostridiales.Ruminococcaceae.Ruminococcus.2	MICALL1
56359	ENSG00000100139	rs5750499	0.758055766	0.821601925	0.958843993	0.91338445	-0.257769113	0.105690364	-0.013639352	0.015976187	0.833352694	0.466861867	0.263304594	0.146317771	0.762284206	0.563653646	0.909948314	0.923461199	Bacteria.Firmicutes.Clostridia.Clostridiales.Lachnospiraceae..Eubacterium..rectale.group	MICALL1
56360	ENSG00000100139	rs5750499	0.79679354	0.629596897	0.337146181	0.251047011	0.153919691	-0.164882821	0.327137216	-0.218820736	0.595338218	0.340277398	0.338351905	0.188968249	0.634244852	0.362985457	0.923478391	0.948608152	Bacteria.Firmicutes.Clostridia.Clostridiales.Ruminococcaceae.Anaerotruncus	MICALL1
56361	ENSG00000100139	rs5750499	0.529924179	0.537359051	0.637789673	0.726557926	-0.248301582	0.142922494	-0.094232195	0.04009058	0.393221442	0.23050109	0.19923183	0.114153549	0.312312083	0.163062157	0.99786128	0.999462671	Bacteria.Firmicutes.Clostridia.Clostridiales.Lachnospiraceae.Anaerostipes	MICALL1
56362	ENSG00000100139	rs5750499	0.337002563	0.430609638	0.580549528	0.742601578	-0.417427494	0.191915852	-0.172312708	0.056350489	0.431608232	0.242007298	0.310291398	0.170866756	0.226941502	0.136502468	0.821668134	0.842934474	Bacteria.Firmicutes.Clostridia.Clostridiales.Ruminococcaceae.Butyricicoccus	MICALL1
56363	ENSG00000100139	rs5750499	0.286254671	0.371438496	0.161344049	0.046203965	-0.395842184	0.187469579	-0.197790988	0.173081603	0.368198806	0.208319716	0.139637711	0.085186763	0.133882998	0.084356205	0.972085394	0.950708623	Bacteria.Proteobacteria.Deltaproteobacteria.Desulfovibrionales.Desulfovibrionaceae	MICALL1
56364	ENSG00000100139	rs5750499	0.236128511	0.15395265	0.059125942	0.033228858	0.791188285	-0.559013789	0.402765789	-0.269034515	0.66174672	0.387590701	0.209726833	0.123701776	0.389593902	0.169991265	0.999437234	0.98110946	Bacteria.Proteobacteria.Betaproteobacteria.Neisseriales.Neisseriaceae	MICALL1
56365	ENSG00000100139	rs5750499	0.278329223	0.38196497	0.139740792	0.027814581	-0.396227668	0.18055151	-0.207404734	0.189635944	0.362484923	0.205134281	0.138753661	0.084297315	0.147963431	0.088129425	0.86538825	0.929528231	Bacteria.Proteobacteria.Deltaproteobacteria	MICALL1
56366	ENSG00000100139	rs5750499	0.620529417	0.784942152	0.605739492	0.346987249	-0.191116058	0.061650065	0.057484221	-0.067040557	0.384196318	0.225002167	0.110834326	0.0707769	0.258562959	0.150750684	0.797920512	0.8806471	Bacteria.Fusobacteria.Fusobacteriia.Fusobacteriales.Fusobacteriaceae.Fusobacterium	MICALL1
56367	ENSG00000100139	rs5750499	0.681278987	0.70559692	0.745526962	0.737331911	-0.199792188	0.10069563	0.085873911	-0.048771418	0.484294979	0.265396282	0.263493311	0.144805734	0.449832949	0.265335236	0.998028134	0.994553009	Bacteria.Firmicutes.Clostridia.Clostridiales.Ruminococcaceae.Ruminiclostridium.9	MICALL1
56368	ENSG00000100139	rs5750499	0.374312745	0.336460336	0.516748224	0.31552618	-0.372190426	0.222966977	-0.130541294	0.113546778	0.416094519	0.230281162	0.200256383	0.112268704	0.204786579	0.068252845	0.999989953	0.995249858	Bacteria.Firmicutes.Clostridia.Clostridiales.Christensenellaceae	MICALL1
56369	ENSG00000100139	rs5750499	0.80593836	0.906734514	0.377816113	0.263128761	-0.109000656	0.028950953	-0.135671246	0.101223325	0.441909755	0.246162357	0.152799226	0.08968481	0.387636925	0.232780646	0.907051771	0.846560533	Bacteria.Firmicutes.Clostridia.Clostridiales.Lachnospiraceae.Roseburia	MICALL1
56370	ENSG00000100139	rs5750499	0.584129457	0.618932875	0.495446254	0.446883077	-0.215814875	0.110943507	0.155170609	-0.098346886	0.392342066	0.222010501	0.226370166	0.128525256	0.179980613	0.118205788	0.953370511	0.956901174	Bacteria.Firmicutes.Clostridia.Clostridiales.Ruminococcaceae.Ruminiclostridium.5	MICALL1
56371	ENSG00000100139	rs5750499	0.349180027	0.392612211	0.573653831	0.64189752	-0.384349112	0.196491323	-0.159838523	0.070351853	0.407632292	0.228337537	0.282651836	0.150582747	0.178808424	0.08979969	0.758543699	0.963320761	Bacteria.Actinobacteria.Actinobacteria.Bifidobacteriales.Bifidobacteriaceae	MICALL1
56372	ENSG00000100139	rs5750499	0.534778737	0.56894798	0.482213144	0.5261541	-0.240517634	0.126145162	0.086669216	-0.04595189	0.38544514	0.220352063	0.122631637	0.072107514	0.301949141	0.201296433	0.998115183	0.993943049	Bacteria.Firmicutes.Clostridia.Clostridiales.Clostridiaceae.1	MICALL1
56373	ENSG00000100139	rs5750499	0.455237927	0.511767552	0.659717653	0.6032878	-0.284593121	0.142157732	-0.075009234	0.050271101	0.378881206	0.215501585	0.169588757	0.096270134	0.181390475	0.107614713	0.94253553	0.990835033	Bacteria.Bacteroidetes.Bacteroidia.Bacteroidales.Porphyromonadaceae.Parabacteroides	MICALL1
56374	ENSG00000100139	rs5750499	0.291734436	0.191887598	0.385520342	0.188167377	-0.456423361	0.318229476	-0.172686061	0.147747138	0.429443307	0.241353917	0.197678734	0.111106193	0.273694815	0.095494498	0.974916192	0.944015052	Bacteria.Firmicutes.Clostridia.Clostridiales.Ruminococcaceae.Ruminococcus.1	MICALL1
56375	ENSG00000100139	rs5750499	0.347529924	0.392648912	0.545443663	0.602150335	-0.623670596	0.313258558	-0.156155173	0.074136607	0.659175851	0.364058139	0.256942878	0.141527557	0.289366092	0.228315144	0.998201428	0.99782309	Bacteria.Firmicutes.Bacilli.Bacillales.Staphylococcaceae.Staphylococcus	MICALL1
56376	ENSG00000100139	rs5750499	0.360589426	0.437847832	0.769469778	0.978327425	-0.388669378	0.181326946	-0.053549992	0.002780108	0.422171353	0.23230156	0.181971362	0.101951023	0.206768656	0.118723476	0.84847776	0.99846464	Bacteria.Firmicutes.Negativicutes.Selenomonadales.Acidaminococcaceae.Phascolarctobacterium	MICALL1
56377	ENSG00000100139	rs5750499	0.516902885	0.696405752	0.913937503	0.80035391	-0.364635331	0.120564448	0.022838593	0.02972836	0.559574535	0.307652649	0.210516615	0.117081953	0.404728547	0.245546138	0.972956229	0.931534808	Bacteria.Proteobacteria.Betaproteobacteria	MICALL1
56378	ENSG00000100139	rs5750499	0.246145517	0.279369842	0.167509902	0.084310628	-0.446002824	0.235235403	-0.211165371	0.157495544	0.381147522	0.215673307	0.15130692	0.089862719	0.125991024	0.062316466	0.998880039	0.911592816	Bacteria.Proteobacteria.Deltaproteobacteria.Desulfovibrionales.Desulfovibrionaceae.Bilophila	MICALL1
56379	ENSG00000100139	rs5750499	0.743645978	0.915002576	0.742143645	0.521392059	-0.178939436	0.03224102	-0.069812088	0.075497727	0.544876128	0.300922948	0.211295124	0.11711531	0.420302632	0.326666202	0.972171005	0.913406184	Bacteria.Proteobacteria.Betaproteobacteria.Burkholderiales	MICALL1
56380	ENSG00000100139	rs5750499	0.585421291	0.63539811	0.440191816	0.312875065	-0.2120976	0.104294053	0.190914709	-0.141052001	0.386915995	0.218944056	0.245846241	0.138696493	0.244434004	0.115521538	0.99813953	0.943652426	Bacteria.Firmicutes.Clostridia.Clostridiales.Ruminococcaceae.Flavonifractor	MICALL1
56381	ENSG00000100139	rs5750499	0.73467389	0.719071248	0.745298293	0.805066361	-0.177130788	0.104989671	0.076902415	-0.032344617	0.520437171	0.29063407	0.235745777	0.130532496	0.417025178	0.320729705	0.963485106	0.977431316	Bacteria.Firmicutes.Bacilli.Lactobacillales.Carnobacteriaceae.Granulicatella	MICALL1
56382	ENSG00000100139	rs5750499	0.959565788	0.740235287	0.285033632	0.17250874	0.023681091	-0.089920254	0.192318879	-0.139942867	0.465326217	0.270079907	0.178431663	0.101471441	0.554676138	0.301439426	0.999814869	0.907533519	Bacteria.Actinobacteria.Actinobacteria.Corynebacteriales.Corynebacteriaceae	MICALL1
56383	ENSG00000100139	rs5750499	0.943419269	0.602338611	0.271427821	0.077540353	0.032903221	-0.138452727	0.326564368	-0.309492585	0.461840601	0.264445098	0.29445062	0.172602873	0.462607418	0.226898983	0.791129902	0.994989321	Bacteria.Actinobacteria.Coriobacteriia.Coriobacteriales	MICALL1
56384	ENSG00000100139	rs5750499	0.700681544	0.602523539	0.804293744	0.993218878	-0.204636975	0.160495933	0.070886639	-0.001404405	0.530042114	0.306704262	0.284922555	0.16461917	0.496107493	0.251248784	0.999274386	0.999563655	Bacteria.Firmicutes.Clostridia.Clostridiales.Ruminococcaceae.Ruminococcaceae.UCG.013	MICALL1
56385	ENSG00000100139	rs5750499	0.639947921	0.500493069	0.99158175	0.630853896	-0.23464429	0.186587699	-0.001379494	-0.037427982	0.499308319	0.275429546	0.130252157	0.077526962	0.458853919	0.195571809	0.997604961	0.965530807	Bacteria.Proteobacteria.Gammaproteobacteria.Enterobacteriales.Enterobacteriaceae	MICALL1
56386	ENSG00000100139	rs5750499	0.273501298	0.273972031	0.428354725	0.403956069	-0.643184789	0.351614892	-0.179662757	0.104892476	0.582471525	0.318739742	0.225446257	0.124876008	0.309115021	0.195238286	0.966546108	0.916171558	Bacteria.Firmicutes.Clostridia.Clostridiales.Ruminococcaceae.Ruminiclostridium.6	MICALL1
56387	ENSG00000100147	rs4239895	0.001588971	0.000245678	0.943260207	0.937894499	-0.62341594	0.633364677	0.006030231	0.006041685	0.189240553	0.163341004	0.084404652	0.0772456	0.005791479	0.000350982	0.866062477	0.924689794	Bacteria.Firmicutes.Clostridia.Clostridiales.Lachnospiraceae.Lachnospira	CCDC134
56388	ENSG00000100147	rs4239895	0.087293998	0.050031871	0.615272201	0.504750155	-0.859464485	0.920685447	0.048182046	-0.058942471	0.495185267	0.461200895	0.095418434	0.087881634	0.661873612	0.274455946	0.99911693	0.98634337	Bacteria.Bacteroidetes.Bacteroidia.Bacteroidales.Bacteroidaceae.Bacteroides	CCDC134
56389	ENSG00000100147	rs4239895	0.002887876	0.000718276	0.796688823	0.859453543	-0.648374094	0.612375838	0.026297489	0.014526979	0.209501688	0.17255199	0.101661145	0.081721032	0.01138464	0.001228987	0.997851323	0.980265624	Bacteria.Firmicutes.Clostridia.Clostridiales.Lachnospiraceae.Fusicatenibacter	CCDC134
56390	ENSG00000100147	rs4239895	0.000402114	3.40E-05	0.199904392	0.186576801	-0.751307549	0.728893218	0.104929569	-0.085720626	0.201498465	0.163853234	0.081039885	0.064227007	0.003148064	0.000149307	0.999507593	0.935584968	Bacteria.Firmicutes.Clostridia.Clostridiales.Lachnospiraceae.Lachnoclostridium	CCDC134
56391	ENSG00000100147	rs4239895	0.016959304	0.00236912	0.388725959	0.290051999	-0.523180464	0.535556177	-0.113488279	0.113354002	0.213570829	0.169384547	0.130798546	0.106278983	0.037555591	0.002668715	0.568976759	0.910444892	Bacteria.Firmicutes.Bacilli.Lactobacillales	CCDC134
56392	ENSG00000100147	rs4239895	0.004623918	0.000378475	0.562641693	0.599736666	-0.721663627	0.690033133	0.062915431	-0.044551907	0.246129602	0.184151759	0.108127695	0.08448675	0.027061523	0.001623037	0.998793879	0.998019463	Bacteria.Firmicutes.Clostridia.Clostridiales.Lachnospiraceae.Blautia	CCDC134
56393	ENSG00000100147	rs4239895	0.001136358	9.22E-05	0.828859391	0.829662822	-0.619459175	0.624737248	-0.022749404	-0.017450706	0.182024695	0.14997986	0.104824536	0.080794589	0.003314245	0.000151514	0.99766152	0.955219941	Bacteria.Firmicutes.Clostridia.Clostridiales.Lachnospiraceae.Coprococcus.1	CCDC134
56394	ENSG00000100147	rs4239895	0.001877372	9.72E-05	0.266287072	0.765409473	-0.571238842	0.598343933	-0.111274663	0.025258862	0.17634323	0.144180904	0.099250525	0.084303316	0.00536129	0.000163215	0.54846843	0.986229865	Bacteria.Firmicutes.Negativicutes.Selenomonadales.Veillonellaceae.Veillonella	CCDC134
56395	ENSG00000100147	rs4239895	0.000300815	2.46E-05	0.135347975	0.16848378	-0.681000603	0.660611942	-0.148389585	0.114879555	0.178425353	0.145564185	0.098151578	0.082506444	0.001449613	4.67E-05	0.507592378	0.938940281	Bacteria.Actinobacteria.Actinobacteria.Bifidobacteriales.Bifidobacteriaceae.Bifidobacterium	CCDC134
56396	ENSG00000100147	rs4239895	0.000948025	8.07E-05	0.98139528	0.91886551	-0.623280857	0.623554704	0.001641061	-0.005722593	0.18007852	0.148333023	0.070106188	0.055964765	0.003040539	0.000157856	0.99994518	0.999865593	Bacteria.Bacteroidetes.Bacteroidia.Bacteroidales.Prevotellaceae	CCDC134
56397	ENSG00000100147	rs4239895	0.000747994	9.34E-05	0.764547298	0.469753485	-0.624794182	0.612265378	0.024062756	-0.046076603	0.176685656	0.147117903	0.080008033	0.063372886	0.002505746	0.000121933	0.996546716	0.994860843	Bacteria.Firmicutes.Clostridia.Clostridiales.Ruminococcaceae.Ruminococcaceae.UCG.002	CCDC134
56398	ENSG00000100147	rs4239895	0.000508707	8.65E-05	0.194408812	0.153986346	-0.799492248	0.813091854	-0.089356021	0.092969747	0.218657435	0.194340179	0.068159889	0.064465681	0.00628385	0.000562903	0.999614985	0.99936283	Bacteria.Firmicutes.Clostridia.Clostridiales.Lachnospiraceae.Tyzzerella.4	CCDC134
56399	ENSG00000100147	rs4239895	0.000762516	9.73E-05	0.054871781	0.016320714	-1.279841282	1.35939805	0.270122294	-0.27635396	0.362547196	0.3275813	0.138200197	0.112121857	0.069926332	0.005231495	0.99967607	0.999141757	Bacteria.Firmicutes.Negativicutes.Selenomonadales	CCDC134
56400	ENSG00000100147	rs4239895	0.000945449	6.01E-05	0.71313213	0.2122029	-0.629471407	0.626180557	0.027642546	-0.07413453	0.181821556	0.146033398	0.07486371	0.058849493	0.003459164	9.28E-05	0.838230544	0.873225638	Bacteria.Fusobacteria.Fusobacteriia.Fusobacteriales	CCDC134
56401	ENSG00000100147	rs4239895	0.002021758	9.78E-05	0.617590245	0.565764132	-0.602787204	0.614507654	0.034103147	-0.030580607	0.187505503	0.14813285	0.067983342	0.052980409	0.006311738	0.000189114	0.99894297	0.998882343	Bacteria.Verrucomicrobia.Verrucomicrobiae.Verrucomicrobiales.Verrucomicrobiaceae.Akkermansia	CCDC134
56402	ENSG00000100147	rs4239895	0.002295055	0.001696781	0.36603483	0.539815078	-0.761927931	0.715626064	-0.093301322	0.055486581	0.240171302	0.218662501	0.102507598	0.090031463	0.012716794	0.003177577	0.937318069	0.997412515	Bacteria.Proteobacteria.Gammaproteobacteria.Enterobacteriales.Enterobacteriaceae.Citrobacter	CCDC134
56403	ENSG00000100147	rs4239895	0.006628928	0.003965803	0.263180498	0.409331335	-0.950891121	0.834316169	-0.139518422	0.087149365	0.33916495	0.279433666	0.123628149	0.104954255	0.076667706	0.017544594	0.996483139	0.869987637	Bacteria.Bacteroidetes.Bacteroidia.Bacteroidales.Porphyromonadaceae.Butyricimonas	CCDC134
56404	ENSG00000100147	rs4239895	0.001511944	0.000107993	0.619496138	0.626536447	-0.672522702	0.660359219	-0.043822875	0.033930481	0.203144093	0.160296426	0.087835851	0.069402329	0.006443878	0.000160191	0.999417824	0.997023453	Bacteria.Firmicutes.Clostridia.Clostridiales.Christensenellaceae.Christensenellaceae.R.7.group	CCDC134
56405	ENSG00000100147	rs4239895	0.010059685	0.002157696	0.835156806	0.695116448	-0.661508741	0.690299772	-0.021582259	0.035215743	0.249610391	0.216185892	0.103305624	0.089462039	0.064403708	0.0068389	0.997152221	0.990360691	Bacteria.Firmicutes.Clostridia.Clostridiales.Family.XI	CCDC134
56406	ENSG00000100147	rs4239895	0.093880315	0.007378973	0.250555114	0.543371738	-0.418687162	0.537117155	0.121211715	-0.050545927	0.246317907	0.194277	0.104565782	0.082741689	0.172319442	0.0147677	0.837217784	0.908416907	Bacteria.Firmicutes.Clostridia.Clostridiales.Lachnospiraceae..Eubacterium..xylanophilum.group	CCDC134
56407	ENSG00000100147	rs4239895	0.000233023	4.61E-05	0.113131174	0.166592601	-0.799217598	0.751345992	0.130725108	-0.094198098	0.205276698	0.172196069	0.081417023	0.067348175	0.002893757	0.000222216	0.89579967	0.969189617	Bacteria.Firmicutes.Clostridia.Clostridiales.Ruminococcaceae.Subdoligranulum	CCDC134
56408	ENSG00000100147	rs4239895	0.002289094	0.000162665	0.333415599	0.35729889	-0.79325598	0.735658319	0.122444104	-0.087732887	0.249977684	0.183917967	0.12566096	0.094640699	0.014240385	0.000521913	0.993501001	0.870792712	Bacteria.Firmicutes.Erysipelotrichia.Erysipelotrichales	CCDC134
56409	ENSG00000100147	rs4239895	0.006924018	0.013363942	0.380774708	0.599808433	-0.833421242	0.740736614	-0.100916646	0.056688338	0.298947776	0.291355246	0.114368895	0.107523067	0.085105426	0.045971161	0.998986731	0.998377846	Bacteria.Firmicutes.Clostridia.Clostridiales.Family.XI.Anaerococcus	CCDC134
56410	ENSG00000100147	rs4239895	0.016369918	0.001739692	0.924513802	0.583133937	-0.658570209	0.736052847	-0.013819763	0.060291229	0.267322052	0.225470634	0.145299398	0.109316602	0.075383505	0.00569607	0.998330087	0.999834196	Bacteria.Actinobacteria.Coriobacteriia.Coriobacteriales.Coriobacteriaceae.Collinsella	CCDC134
56411	ENSG00000100147	rs4239895	0.000485561	2.60E-05	0.176254001	0.094334093	-0.636955832	0.654018199	0.095883186	-0.093566712	0.173522656	0.144592732	0.070139753	0.05512387	0.001683005	4.86E-05	0.937508231	0.867193888	Bacteria.Firmicutes.Negativicutes.Selenomonadales.Veillonellaceae.Dialister	CCDC134
56412	ENSG00000100147	rs4239895	0.015399591	0.001731865	0.676884849	0.545643278	-0.568482389	0.570566645	0.049891148	-0.053828414	0.228537195	0.174698728	0.119192503	0.088615191	0.045667847	0.00278206	0.813264673	0.984611135	Bacteria.Bacteroidetes.Bacteroidia.Bacteroidales.Porphyromonadaceae.Odoribacter	CCDC134
56413	ENSG00000100147	rs4239895	0.009021542	0.001114118	0.37013432	0.251909428	-0.539393071	0.548960458	-0.116405959	0.122366216	0.200460602	0.161008402	0.128998211	0.105866825	0.019412766	0.001142111	0.635860519	0.955303348	Bacteria.Firmicutes.Bacilli.Lactobacillales.Streptococcaceae	CCDC134
56414	ENSG00000100147	rs4239895	0.107687408	0.055299174	0.407517787	0.350381506	-0.451890259	0.45521649	0.119482627	-0.11586361	0.277090472	0.233319623	0.143334695	0.123191254	0.264104382	0.086386678	0.923478391	0.969979102	Bacteria.Firmicutes.Clostridia.Clostridiales.Ruminococcaceae.Anaerotruncus	CCDC134
56415	ENSG00000100147	rs4239895	0.002783455	4.31E-05	0.743184991	0.14156334	-0.630652196	0.717749266	-0.031780883	0.135861232	0.202954632	0.163790722	0.096593582	0.091316222	0.011502419	0.000109522	0.961083651	0.869982542	Bacteria.Firmicutes.Clostridia.Clostridiales.Lachnospiraceae..Eubacterium..eligens.group	CCDC134
56416	ENSG00000100147	rs4239895	0.329554571	0.084117492	0.949565869	0.580854045	-0.652126515	0.909905906	0.010693888	-0.073140891	0.663898209	0.518837338	0.168426352	0.131814448	0.686809263	0.404132809	0.934387102	0.99665811	Bacteria.Proteobacteria	CCDC134
56417	ENSG00000100147	rs4239895	0.002033322	0.000124504	0.729378691	0.784839075	-0.601803654	0.61347506	-0.030696806	0.018279398	0.187310103	0.150426265	0.088355588	0.066680918	0.005339914	0.000217346	0.996033175	0.965943535	Bacteria.Firmicutes.Clostridia.Clostridiales.Lachnospiraceae.Lachnospiraceae.NK4A136.group	CCDC134
56418	ENSG00000100147	rs4239895	0.000731075	6.48E-05	0.386297593	0.264570877	-0.624102997	0.619743778	-0.061433303	0.065614619	0.17613179	0.145257554	0.070440298	0.058312665	0.002592671	0.000125551	0.973523722	0.955329568	Bacteria.Proteobacteria.Betaproteobacteria.Burkholderiales.Alcaligenaceae.Parasutterella	CCDC134
56419	ENSG00000100147	rs4239895	0.001278881	0.000181427	0.405125986	0.542836488	-0.731230226	0.687295799	-0.060239794	0.034624228	0.217302753	0.17322172	0.071896074	0.056603113	0.008090035	0.000641288	0.998735039	0.999709092	Bacteria.Bacteroidetes.Bacteroidia.Bacteroidales.Prevotellaceae.Prevotella.9	CCDC134
56420	ENSG00000100147	rs4239895	0.021572418	0.001181537	0.352472244	0.631308862	-0.503025817	0.576552651	0.098883936	-0.041095632	0.213713274	0.170044126	0.105598143	0.085237708	0.053311516	0.002354821	0.821645867	0.99827201	Bacteria.Firmicutes.Clostridia.Clostridiales.Ruminococcaceae..Eubacterium..coprostanoligenes.group	CCDC134
56421	ENSG00000100147	rs4239895	0.001457151	0.000294883	0.504635645	0.558884001	-0.701449775	0.682462702	-0.099249219	0.070394436	0.211113273	0.178527418	0.14793801	0.119823789	0.006792607	0.000630964	0.998173674	0.994266973	Bacteria.Firmicutes.Bacilli.Bacillales	CCDC134
56422	ENSG00000100147	rs4239895	0.00447583	0.000287529	0.731781634	0.79390414	-0.590088344	0.60613868	-0.044774546	0.028030178	0.200472973	0.15824661	0.130078628	0.106861459	0.012215349	0.000425454	0.729973111	0.921307549	Bacteria.Firmicutes.Bacilli.Lactobacillales.Streptococcaceae.Streptococcus	CCDC134
56423	ENSG00000100147	rs4239895	0.004875514	0.003379341	0.847106004	0.593991647	-0.594556173	0.557593978	0.015879996	-0.037531046	0.204077945	0.183353901	0.082036897	0.070064583	0.019496062	0.004885005	0.99830237	0.997282036	Bacteria.Firmicutes.Clostridia.Clostridiales.Clostridiaceae.1.Clostridium.sensu.stricto.1	CCDC134
56424	ENSG00000100147	rs4239895	0.000533497	3.92E-05	0.209268018	0.25316113	-0.777447909	0.726168519	0.113051065	-0.079783127	0.213487456	0.16472214	0.089159992	0.069209665	0.002625489	0.000127905	0.82373905	0.994448463	Bacteria.Bacteroidetes.Bacteroidia.Bacteroidales.Porphyromonadaceae	CCDC134
56425	ENSG00000100147	rs4239895	0.000972803	8.58E-05	0.447132071	0.259686416	-0.717653964	0.750239951	-0.106765395	0.123311924	0.207838682	0.179216132	0.139603853	0.108462236	0.007775523	0.000406287	0.921832501	0.989731238	Bacteria.Actinobacteria.Coriobacteriia.Coriobacteriales.Coriobacteriaceae	CCDC134
56426	ENSG00000100147	rs4239895	0.02694114	0.005579322	0.543803623	0.38403507	-0.537076497	0.529963944	-0.082687404	0.096038963	0.237345276	0.184944667	0.135501565	0.109593614	0.062883539	0.008307288	0.749046545	0.982679299	Bacteria.Firmicutes.Bacilli	CCDC134
56427	ENSG00000100147	rs4239895	0.007937389	0.000907446	0.396321823	0.343217961	-0.830112617	0.792733551	-0.097161592	0.086081188	0.303181165	0.228119429	0.1138033	0.090166593	0.040123853	0.003673067	0.839486678	0.90102733	Bacteria.Firmicutes.Clostridia.Clostridiales.Ruminococcaceae.Ruminococcaceae.UCG.014	CCDC134
56428	ENSG00000100147	rs4239895	0.62382304	0.256004053	0.005634096	0.008428125	-0.119228143	0.227801277	-0.371321144	0.295683213	0.241963676	0.198809345	0.129739981	0.108869645	0.428811929	0.110827888	0.734925083	0.947020165	Bacteria.Actinobacteria	CCDC134
56429	ENSG00000100147	rs4239895	0.005813643	0.000846426	0.436387947	0.62733283	-0.562835366	0.584804747	0.059575494	-0.030960311	0.197428664	0.167222537	0.076079569	0.063473847	0.0144495	0.0009003	0.700207447	0.869325056	Bacteria.Proteobacteria.Betaproteobacteria.Burkholderiales.Alcaligenaceae.Sutterella	CCDC134
56430	ENSG00000100147	rs4239895	0.007755096	0.001556386	0.648572233	0.457795781	-0.583716621	0.561001945	0.059560136	-0.082688624	0.212529033	0.169944334	0.130089831	0.110713863	0.031074576	0.003504376	0.873630349	0.987554159	Bacteria.Firmicutes.Clostridia.Clostridiales.Family.XIII	CCDC134
56431	ENSG00000100147	rs4239895	0.041289186	0.08782393	0.382119298	0.857264766	-1.037469084	0.707311031	0.08845923	-0.01516714	0.498470522	0.408218827	0.10053607	0.083999674	0.541006802	0.346957042	0.956359196	0.942918039	Bacteria.Firmicutes.Clostridia.Clostridiales.Ruminococcaceae	CCDC134
56432	ENSG00000100147	rs4239895	0.001073008	0.00042337	0.337676768	0.699502598	-0.752671845	0.671817517	-0.097016842	0.032314372	0.219977694	0.180944175	0.100453741	0.083353865	0.008490743	0.001082272	0.899929566	0.988362545	Bacteria.Firmicutes.Clostridia.Clostridiales.Ruminococcaceae.Ruminococcaceae.UCG.003	CCDC134
56433	ENSG00000100147	rs4239895	0.010015798	0.000972665	0.465004987	0.256516104	-0.80329408	0.853864311	-0.079260987	0.101935162	0.302923798	0.247283124	0.107853062	0.089058817	0.084751165	0.007007495	0.999437234	0.98110946	Bacteria.Proteobacteria.Betaproteobacteria.Neisseriales.Neisseriaceae	CCDC134
56434	ENSG00000100147	rs4239895	0.001802861	8.59E-05	0.482483	0.134955123	-0.77487041	0.895750711	0.070160005	-0.122640513	0.238220093	0.214006605	0.099333531	0.081037006	0.013692279	0.000530266	0.91319125	0.775510139	Bacteria.Firmicutes.Negativicutes.Selenomonadales.Veillonellaceae	CCDC134
56435	ENSG00000100147	rs4239895	0.000243939	3.25E-05	0.084330035	0.086553452	-0.889264273	0.843072151	-0.171324576	0.140205494	0.229210372	0.188974409	0.097759443	0.080586566	0.002303301	0.000151666	0.999305535	0.989974535	Bacteria.Proteobacteria.Gammaproteobacteria.Pseudomonadales.Pseudomonadaceae.Pseudomonas	CCDC134
56436	ENSG00000100147	rs4239895	0.064065778	0.007373876	0.908719893	0.732503206	-0.649023697	0.678782415	-0.013745431	0.030488852	0.34461872	0.245495403	0.11942764	0.088824675	0.180880053	0.021258078	0.986439568	0.979204363	Bacteria.Proteobacteria.Deltaproteobacteria.Desulfovibrionales.Desulfovibrionaceae.Desulfovibrio	CCDC134
56437	ENSG00000100147	rs4239895	0.002088291	0.000157637	0.329976236	0.356275311	-0.79065301	0.735133437	0.121751872	-0.087726883	0.24677128	0.183363303	0.124058546	0.094431701	0.01192154	0.000411557	0.999513786	0.904700874	Bacteria.Firmicutes.Erysipelotrichia.Erysipelotrichales.Erysipelotrichaceae	CCDC134
56438	ENSG00000100147	rs4239895	0.04326354	0.032989188	0.168532499	0.143768798	-1.850778947	1.887978619	0.20954438	-0.214282215	0.898073703	0.866865261	0.150512151	0.144835877	0.999415694	0.632305784	0.990344402	0.875994936	Bacteria.Firmicutes	CCDC134
56439	ENSG00000100147	rs4239895	0.002528091	0.000182453	0.91823898	0.876490056	-0.61572905	0.635161972	0.008463898	0.009884035	0.196097302	0.160149559	0.082137135	0.0633493	0.008328607	0.000312734	0.882226681	0.995623715	Bacteria.Firmicutes.Negativicutes.Selenomonadales.Acidaminococcaceae.Phascolarctobacterium	CCDC134
56440	ENSG00000100147	rs4239895	0.007748809	0.000366222	0.10605813	0.084960655	-0.515080685	0.558722063	0.197649843	-0.159496461	0.187518667	0.148710545	0.120622083	0.091199098	0.016193338	0.000380426	0.715992769	0.980985352	Bacteria.Firmicutes.Clostridia.Clostridiales.Ruminococcaceaencultured	CCDC134
56441	ENSG00000100147	rs4239895	0.004578816	0.000369602	0.954877557	0.877408674	-0.620675469	0.615806763	0.006370733	-0.013403324	0.211438225	0.164026396	0.112164362	0.086554346	0.017878171	0.000834853	0.936904111	0.906290139	Bacteria.Firmicutes.Clostridia.Clostridiales.Ruminococcaceae.Ruminococcaceae.UCG.005	CCDC134
56442	ENSG00000100147	rs4239895	0.00040752	8.19E-05	0.06710341	0.067278825	-1.018069071	0.96117101	-0.221736242	0.19097241	0.273342381	0.228881054	0.119106231	0.102648863	0.005586882	0.000771568	0.998201428	0.99782309	Bacteria.Firmicutes.Bacilli.Bacillales.Staphylococcaceae.Staphylococcus	CCDC134
56443	ENSG00000100147	rs4239895	0.014389184	0.002515827	0.980670427	0.835382535	-0.625106241	0.659854211	-0.003382273	0.024652909	0.248664273	0.210040573	0.139071473	0.118167813	0.064542833	0.008049341	0.969397759	0.999817689	Bacteria.Firmicutes.Clostridia.Clostridiales.Family.XIII.Family.XIII.AD3011.group	CCDC134
56444	ENSG00000100147	rs4239895	0.008140342	0.00085507	0.980142682	0.805168512	-0.626483807	0.608481152	-0.002600226	0.019287358	0.229587765	0.174152977	0.104073402	0.077879258	0.028762532	0.00164077	0.99786128	0.999462671	Bacteria.Firmicutes.Clostridia.Clostridiales.Lachnospiraceae.Anaerostipes	CCDC134
56445	ENSG00000100147	rs4239895	0.003176428	0.002382836	0.313559345	0.294027954	-0.8503398	0.866067519	-0.119000799	0.115526865	0.277677317	0.274086084	0.117180407	0.10921998	0.033098644	0.008089527	0.99946547	0.972078348	Bacteria.Firmicutes.Erysipelotrichia.Erysipelotrichales.Erysipelotrichaceae..Clostridium..innocuum.group	CCDC134
56446	ENSG00000100147	rs4239895	0.219551968	0.028812824	0.479253251	0.884179462	-0.417852499	0.584920205	0.0828938	-0.013142504	0.337115361	0.261718911	0.116498115	0.089870806	0.283831239	0.066177217	0.655858475	0.904113876	Bacteria.Firmicutes.Erysipelotrichia.Erysipelotrichales.Erysipelotrichaceae.Holdemanella	CCDC134
56447	ENSG00000100147	rs4239895	0.124083793	0.006240269	0.351823992	0.926939281	-0.42052826	0.621159908	-0.079752818	0.006306391	0.269965099	0.219847084	0.085052692	0.068512503	0.230592361	0.016619424	0.797912314	0.99664838	Bacteria.Proteobacteria.Gammaproteobacteria	CCDC134
56448	ENSG00000100147	rs4239895	0.001605897	0.00018376	0.314197404	0.417222966	-0.589480233	0.602063572	0.106051172	-0.067002049	0.179128161	0.151884973	0.104567727	0.08207271	0.005361044	0.000219645	0.662833347	0.869357444	Bacteria.Firmicutes.Clostridia.Clostridiales.Peptostreptococcaceae	CCDC134
56449	ENSG00000100147	rs4239895	0.000634282	4.56E-05	0.810757389	0.581126077	-0.626913575	0.631161203	-0.016888166	-0.033155883	0.174731397	0.144561212	0.070247268	0.059796602	0.002091452	7.36E-05	0.897964764	0.96269259	Bacteria.Proteobacteria.Gammaproteobacteria.Pasteurellales.Pasteurellaceae.Haemophilus	CCDC134
56450	ENSG00000100147	rs4239895	0.059673687	0.003568254	0.790673001	0.882701282	-0.550366899	0.629295851	0.026662808	0.011404035	0.287219752	0.20821486	0.100042178	0.076992927	0.162839211	0.012401232	0.831443483	0.905804314	Bacteria.Firmicutes.Erysipelotrichia.Erysipelotrichales.Erysipelotrichaceae.Faecalitalea	CCDC134
56451	ENSG00000100147	rs4239895	0.000776273	7.02E-05	0.88735899	0.998019852	-0.624517357	0.62422816	-0.01433658	0.000201868	0.177193069	0.147099518	0.100823217	0.081033381	0.002943349	0.000118171	0.999334555	0.999498101	Bacteria.Firmicutes.Erysipelotrichia.Erysipelotrichales.Erysipelotrichaceae.Erysipelotrichaceae.UCG.003	CCDC134
56452	ENSG00000100147	rs4239895	0.064749547	0.030580425	0.397942267	0.291585644	-1.101843806	1.166341107	0.091752694	-0.102483963	0.586597712	0.527763322	0.107839535	0.096395959	0.764793347	0.273581269	0.998912436	0.981117471	Bacteria.Bacteroidetes.Bacteroidia.Bacteroidales	CCDC134
56453	ENSG00000100147	rs4239895	0.001012085	0.002411714	0.133130752	0.535366119	-0.935815351	0.728502991	0.167939019	-0.056924146	0.272015886	0.230846611	0.110440824	0.091356359	0.021376061	0.011292035	0.995261573	0.982567127	Bacteria.Firmicutes.Clostridia.Clostridiales.Lachnospiraceae.Lachnospiraceae.UCG.008	CCDC134
56454	ENSG00000100147	rs4239895	0.064745735	0.030576952	0.397928526	0.291565018	-1.101854946	1.166362245	0.091753726	-0.102487163	0.586595071	0.527761484	0.10783759	0.096394813	0.765987188	0.273787933	0.998947111	0.981145089	Bacteria.Bacteroidetes	CCDC134
56455	ENSG00000100147	rs4239895	0.042247083	0.0274727	0.189502759	0.180581919	-1.656307515	1.514882361	0.181363778	-0.15648252	0.799658492	0.671863672	0.136803953	0.115631669	0.927722996	0.425953089	0.996576058	0.753140895	Bacteria.Firmicutes.Clostridia.Clostridiales	CCDC134
56456	ENSG00000100147	rs4239895	0.211741508	0.041908481	0.002318844	0.007925422	-0.254759431	0.347544713	-0.356002562	0.261246498	0.202026696	0.167508097	0.112339887	0.095395497	0.169702986	0.023833299	0.221971904	0.689798639	Bacteria.Actinobacteria.Actinobacteria	CCDC134
56457	ENSG00000100147	rs4239895	0.000540488	0.00011042	0.319346747	0.499870515	-0.706732174	0.675747669	-0.11574439	0.06864511	0.194283962	0.164289015	0.115355598	0.101182188	0.003428778	0.000282125	0.773028138	0.811189201	Bacteria.Firmicutes.Clostridia.Clostridiales.Ruminococcaceae.Butyricicoccus	CCDC134
56458	ENSG00000100147	rs4239895	0.003172304	0.000321294	0.77268012	0.72836813	-0.65375337	0.641580257	0.035269332	0.034188636	0.213451276	0.168978069	0.121593451	0.098024791	0.007726297	0.000397231	0.997048205	0.999513539	Bacteria.Firmicutes.Clostridia.Clostridiales.Lachnospiraceae.Dorea	CCDC134
56459	ENSG00000100147	rs4239895	0.004016899	0.000681296	0.22372559	0.265757077	-0.950888593	0.847348928	-0.146546054	0.100030036	0.318952554	0.237651333	0.119315596	0.089121184	0.038557685	0.003595789	0.999469974	0.986131077	Bacteria.Bacteroidetes.Bacteroidia.Bacteroidales.Porphyromonadaceae.Barnesiella	CCDC134
56460	ENSG00000100147	rs4239895	0.000934499	5.96E-05	0.718139962	0.212885763	-0.630225321	0.626428572	0.027133893	-0.074018189	0.181844497	0.146007467	0.074853034	0.058845986	0.003421067	9.51E-05	0.823292285	0.8806471	Bacteria.Fusobacteria.Fusobacteriia.Fusobacteriales.Fusobacteriaceae.Fusobacterium	CCDC134
56461	ENSG00000100147	rs4239895	0.000172873	1.94E-05	0.070632879	0.053723171	-0.699926659	0.734259322	0.134577717	-0.122749901	0.175773198	0.15949318	0.073238198	0.062494326	0.001262162	5.78E-05	0.997466038	0.994193156	Bacteria.Bacteroidetes.Bacteroidia.Bacteroidales.Rikenellaceae	CCDC134
56462	ENSG00000100147	rs4239895	7.59E-05	4.34E-05	0.021292026	0.044584119	-1.063147245	0.957466166	-0.228133248	0.164936086	0.251849297	0.218593316	0.096706698	0.080551537	0.002800903	0.000448855	0.999028109	0.997798285	Bacteria.Actinobacteria.Actinobacteria.Micrococcales.Micrococcaceae	CCDC134
56463	ENSG00000100147	rs4239895	0.003580423	0.003298706	0.486179692	0.464335642	-0.750276724	0.771709784	-0.066560265	0.067994482	0.248340328	0.253071133	0.095040623	0.092383209	0.035152132	0.011674835	0.996423631	0.967935616	Bacteria.Bacteroidetes.Bacteroidia.Bacteroidales.Prevotellaceae.Prevotella.7	CCDC134
56464	ENSG00000100147	rs4239895	0.001351759	9.26E-05	0.466473031	0.721759366	-0.600139791	0.622653156	0.058197256	-0.021176088	0.179303654	0.149527788	0.079453066	0.059211836	0.004421143	0.000158518	0.69510137	0.989235938	Bacteria.Firmicutes.Negativicutes.Selenomonadales.Acidaminococcaceae	CCDC134
56465	ENSG00000100147	rs4239895	0.019754298	0.001431777	0.539930835	0.366510876	-0.794918695	0.785838369	-0.071738753	0.071870851	0.332722449	0.236104501	0.116435269	0.079041484	0.09494986	0.006524943	0.999586829	0.996426659	Bacteria.Firmicutes.Negativicutes.Selenomonadales.Veillonellaceae.Megasphaera	CCDC134
56466	ENSG00000100147	rs4239895	0.001373931	0.000492499	0.309879348	0.539059447	-0.791518475	0.698487029	0.106547511	-0.050900572	0.236855935	0.190512288	0.104116525	0.08243613	0.012572491	0.001561705	0.951961461	0.928309949	Bacteria.Proteobacteria.Betaproteobacteria	CCDC134
56467	ENSG00000100147	rs4239895	0.008731532	0.00050397	0.511279962	0.121003281	-0.805727888	1.004519273	-0.087697942	0.191168916	0.298100453	0.274514492	0.132790266	0.121698966	0.080520463	0.003945388	0.978827606	0.998920199	Bacteria.Firmicutes.Clostridia.Clostridiales.Lachnospiraceae..Eubacterium..ventriosum.group	CCDC134
56468	ENSG00000100147	rs4239895	0.001715105	0.000109477	0.017678871	0.023535484	-0.559701224	0.580741531	0.258081515	-0.197967049	0.171203989	0.141105543	0.106063021	0.085389767	0.005250555	0.00013727	0.843847032	0.775640006	Bacteria.Firmicutes.Clostridia.Clostridiales.Ruminococcaceae.Flavonifractor	CCDC134
56469	ENSG00000100147	rs4239895	0.032953024	0.001589174	0.499814516	0.978957618	-0.509744556	0.615161569	0.066774784	0.0021523	0.233999163	0.186737281	0.098412448	0.081292701	0.081999653	0.003445182	0.974940403	0.999911927	Bacteria.Firmicutes.Clostridia.Clostridiales.Ruminococcaceae.Ruminococcus.1	CCDC134
56470	ENSG00000100147	rs4239895	0.001815769	9.05E-05	0.642353429	0.585336474	-0.606355066	0.616447476	0.031660137	-0.029055046	0.186548216	0.147800462	0.067859135	0.052991239	0.005699411	0.000180188	0.998409995	0.996467843	Bacteria.Verrucomicrobia	CCDC134
56471	ENSG00000100147	rs4239895	0.000223372	8.02E-06	0.162216032	0.055385746	-0.733937031	0.760722864	-0.132695407	0.147286222	0.187900582	0.157021807	0.093878989	0.075518606	0.001598135	3.35E-05	0.999550314	0.996901429	Bacteria.Proteobacteria.Gammaproteobacteria.Pseudomonadales	CCDC134
56472	ENSG00000100147	rs4239895	1.33E-06	1.94E-06	0.000453997	0.003518818	-1.106488883	0.981104689	-0.314964699	0.217283901	0.20800532	0.187879422	0.085323473	0.071778315	7.96E-05	2.04E-05	0.512671437	0.986978786	Bacteria.Actinobacteria.Actinobacteria.Micrococcales	CCDC134
56473	ENSG00000100147	rs4239895	0.005773896	0.000356943	0.802186247	0.868073989	-0.594671531	0.648051054	-0.019737254	-0.010269743	0.208416579	0.172128928	0.07846892	0.061586441	0.023717792	0.00096265	0.998302481	0.99762474	Bacteria.Proteobacteria.Gammaproteobacteria.Enterobacteriales.Enterobacteriaceae.Escherichia.Shigella	CCDC134
56474	ENSG00000100147	rs4239895	0.107612085	0.23745024	0.957941213	0.363720625	-0.640215506	0.382976308	0.004486472	0.064994136	0.392482223	0.321233859	0.084749558	0.071061355	0.430624867	0.312525184	0.999785669	0.999420701	Bacteria.Firmicutes.Clostridia.Clostridiales.Ruminococcaceae.Faecalibacterium	CCDC134
56475	ENSG00000100147	rs4239895	0.000821116	0.000293692	0.521112898	0.996352109	-0.68643146	0.616653951	0.052261631	0.000297131	0.19574459	0.161260856	0.081016008	0.064744079	0.005323206	0.000837851	0.943988959	0.967510268	Bacteria.Proteobacteria.Betaproteobacteria.Burkholderiales.Alcaligenaceae	CCDC134
56476	ENSG00000100147	rs4239895	0.008317258	0.003991475	0.315434674	0.342742081	-0.913674963	0.858217585	0.119937226	-0.094407136	0.335808751	0.287655108	0.118564627	0.098789563	0.136202309	0.031508227	0.996108676	0.986301288	Bacteria.Firmicutes.Clostridia.Clostridiales.Lachnospiraceae..Ruminococcus..gnavus.group	CCDC134
56477	ENSG00000100147	rs4239895	0.001963269	0.000172282	0.868786582	0.884627331	-0.647453372	0.627657532	0.012386497	0.009143373	0.200790274	0.157584202	0.074687575	0.062768504	0.008601516	0.000366031	0.955567321	0.935256358	Bacteria.Firmicutes.Clostridia.Clostridiales.Lachnospiraceae.Roseburia	CCDC134
56478	ENSG00000100147	rs4239895	0.011408061	0.000658117	0.340664373	0.824388404	-0.52908775	0.588106659	-0.089762947	0.016487831	0.203277861	0.164443449	0.093523614	0.074006752	0.021288872	0.000858953	0.890732322	0.921755866	Bacteria.Firmicutes.Clostridia.Clostridiales.Lachnospiraceaencultured	CCDC134
56479	ENSG00000100147	rs4239895	0.000189864	0.000227428	0.053878827	0.195490693	-0.9473853	0.797872775	-0.217228269	0.117232697	0.239585186	0.204550227	0.110668982	0.089643683	0.003797822	0.001399617	0.963485106	0.971945944	Bacteria.Firmicutes.Bacilli.Lactobacillales.Carnobacteriaceae.Granulicatella	CCDC134
56480	ENSG00000100147	rs4239895	0.000755037	6.38E-05	0.58134783	0.578121674	-0.647578439	0.637768362	0.041295922	-0.034905622	0.183281709	0.149334879	0.074520961	0.062454179	0.002441593	9.60E-05	0.94253553	0.990835033	Bacteria.Bacteroidetes.Bacteroidia.Bacteroidales.Porphyromonadaceae.Parabacteroides	CCDC134
56481	ENSG00000100147	rs4239895	0.00162867	0.000112803	0.655757211	0.629321062	-0.666898396	0.658527475	-0.039483067	0.033660904	0.202938543	0.16034411	0.088169354	0.069411793	0.006637642	0.000169418	0.999989953	0.995249858	Bacteria.Firmicutes.Clostridia.Clostridiales.Christensenellaceae	CCDC134
56482	ENSG00000100147	rs4239895	0.005332295	0.003344428	0.528249456	0.345308918	-0.56201364	0.530970167	0.048241916	-0.062416616	0.195031742	0.174394446	0.076087157	0.065664792	0.019321181	0.005037856	0.998115183	0.993943049	Bacteria.Firmicutes.Clostridia.Clostridiales.Clostridiaceae.1	CCDC134
56483	ENSG00000100147	rs4239895	0.000213909	0.000232307	0.058979002	0.19721242	-0.941221786	0.798068971	-0.214286634	0.117020943	0.240176467	0.204933323	0.111516183	0.089831175	0.004247064	0.001348582	0.988161388	0.950695192	Bacteria.Firmicutes.Bacilli.Lactobacillales.Carnobacteriaceae	CCDC134
56484	ENSG00000100147	rs4239895	0.000173562	1.96E-05	0.070845965	0.054158905	-0.69975271	0.733895954	0.134505445	-0.122602392	0.175781374	0.159480052	0.073255649	0.062535879	0.001264435	5.88E-05	0.997528932	0.993985312	Bacteria.Bacteroidetes.Bacteroidia.Bacteroidales.Rikenellaceae.Alistipes	CCDC134
56485	ENSG00000100147	rs4239895	0.000791625	0.000194082	0.540135073	0.745325191	-0.61405635	0.586308712	0.048731937	0.023437004	0.174530896	0.148516695	0.079134146	0.071854437	0.002965273	0.000256128	0.906867998	0.953661219	Bacteria.Proteobacteria.Deltaproteobacteria	CCDC134
56486	ENSG00000100147	rs4239895	0.001144521	0.000282629	0.381120143	0.607977198	-0.742323613	0.672319914	0.083616854	-0.03813616	0.218275428	0.175287943	0.094832193	0.073989515	0.008769395	0.001039963	0.946761693	0.926262776	Bacteria.Proteobacteria.Betaproteobacteria.Burkholderiales	CCDC134
56487	ENSG00000100147	rs4239895	0.000367473	2.46E-05	0.308373217	0.156246475	-0.714670394	0.722794152	0.094162346	-0.110796082	0.190270596	0.159275194	0.091725677	0.077254786	0.001981386	5.05E-05	0.829697815	0.968741411	Bacteria.Firmicutes.Clostridia.Clostridiales.Lachnospiraceae..Eubacterium..hallii.group	CCDC134
56488	ENSG00000100147	rs4239895	0.000301078	2.46E-05	0.135527659	0.168502464	-0.680948113	0.660593441	-0.148316399	0.11487585	0.178423917	0.145565845	0.098149056	0.082507456	0.001447635	4.67E-05	0.506747779	0.939271375	Bacteria.Actinobacteria.Actinobacteria.Bifidobacteriales.Bifidobacteriaceae	CCDC134
56489	ENSG00000100147	rs4239895	0.001746861	2.80E-05	0.35253591	0.078692574	-0.786043675	0.881006641	-0.12675439	0.184079762	0.240884053	0.195667192	0.135379013	0.103068091	0.016084616	0.000198429	0.999550585	0.847089231	Bacteria.Firmicutes.Clostridia.Clostridiales.Lachnospiraceae.Lachnospiraceae.ND3007.group	CCDC134
56490	ENSG00000100147	rs4239895	0.030655868	0.015375229	0.606160707	0.553976032	-0.534292193	0.532948413	0.061291594	-0.061834726	0.241877879	0.214198925	0.118313765	0.103949671	0.084533884	0.019474481	0.988805145	0.994553009	Bacteria.Firmicutes.Clostridia.Clostridiales.Ruminococcaceae.Ruminiclostridium.9	CCDC134
56491	ENSG00000100147	rs4239895	0.000404401	2.16E-05	0.199102138	0.095372249	-0.766023172	0.795169694	-0.211757061	0.223981549	0.205540701	0.173833646	0.163250283	0.132380758	0.003793938	0.000135426	0.766123896	0.994989321	Bacteria.Actinobacteria.Coriobacteriia.Coriobacteriales	CCDC134
56492	ENSG00000100147	rs4239895	0.008615621	0.002494281	0.970817647	0.925293207	-0.617729702	0.640713423	0.003940974	0.009514496	0.228128473	0.203759737	0.107319646	0.101081144	0.050935832	0.006704595	0.999274386	0.999563655	Bacteria.Firmicutes.Clostridia.Clostridiales.Ruminococcaceae.Ruminococcaceae.UCG.013	CCDC134
56493	ENSG00000100147	rs4239895	0.000172506	1.33E-05	0.081076309	0.102916162	-0.723163582	0.704798796	0.245857213	-0.168728207	0.181580147	0.149739595	0.138776516	0.102024254	0.000698211	2.61E-05	0.843646702	0.956901174	Bacteria.Firmicutes.Clostridia.Clostridiales.Ruminococcaceae.Ruminiclostridium.5	CCDC134
56494	ENSG00000100147	rs4239895	0.000210297	0.000515893	0.089858002	0.410985251	-0.802529294	0.682242666	-0.136880647	0.057044458	0.204521179	0.186811643	0.079515828	0.068943228	0.003109883	0.001732121	0.735831708	0.926870238	Bacteria.Firmicutes.Clostridia.Clostridiales.Lachnospiraceae.Lachnospiraceae.UCG.010	CCDC134
56495	ENSG00000100147	rs4239895	0.000750951	6.17E-05	0.686162078	0.992976247	-0.622878747	0.623957041	0.032256999	-0.000600866	0.176205864	0.145772157	0.079479153	0.06799823	0.002539065	9.12E-05	0.998880039	0.998885873	Bacteria.Proteobacteria.Deltaproteobacteria.Desulfovibrionales.Desulfovibrionaceae.Bilophila	CCDC134
56496	ENSG00000100147	rs4239895	0.072914245	0.015291714	0.823162992	0.969866891	-0.566675857	0.612642269	0.028151844	-0.003816362	0.310938613	0.246019022	0.12547093	0.100645657	0.159232048	0.030537999	0.966546108	0.982268474	Bacteria.Firmicutes.Clostridia.Clostridiales.Ruminococcaceae.Ruminiclostridium.6	CCDC134
56497	ENSG00000100147	rs4239895	0.000832138	0.000222307	0.370660952	0.268769106	-0.747997144	0.780489734	-0.086671858	0.100955929	0.213557664	0.199746039	0.096154028	0.090519587	0.004687182	0.000508268	0.998970432	0.998994847	Bacteria.Firmicutes.Erysipelotrichia.Erysipelotrichales.Erysipelotrichaceae.Erysipelatoclostridium	CCDC134
56498	ENSG00000100147	rs4239895	0.023662326	0.007474204	0.902539584	0.915422019	-0.653476664	0.613443527	-0.015573759	-0.010954124	0.282133049	0.222260707	0.126692568	0.102749798	0.093577131	0.013854298	0.998768023	0.999934415	Bacteria.Firmicutes.Clostridia.Clostridiales.Ruminococcaceae.Ruminococcaceae.NK4A214.group	CCDC134
56499	ENSG00000100147	rs4239895	0.004027904	0.008778638	0.068503135	0.150195998	-1.494266056	1.268287003	0.18185295	-0.134463845	0.501375547	0.469582401	0.098194212	0.092365968	0.334064476	0.197412429	0.872649233	0.702512358	Bacteria.Firmicutes.Clostridia.Clostridiales.Lachnospiraceae	CCDC134
56500	ENSG00000100147	rs4239895	0.002446223	0.013986183	0.13475978	0.644801526	-1.078367503	0.753525165	0.142054746	-0.039197652	0.342229365	0.298444295	0.093817526	0.084638132	0.06770431	0.07217316	0.7417282	0.89747881	Bacteria.Firmicutes.Clostridia.Clostridiales.Lachnospiraceae..Eubacterium..rectale.group	CCDC134
56501	ENSG00000100147	rs4239895	0.004973501	0.00089648	0.219470047	0.258665127	-0.542618872	0.559677947	0.132479229	-0.093306427	0.186701323	0.160875822	0.106862485	0.081892632	0.013649164	0.001123386	0.775498412	0.968614954	Bacteria.Firmicutes.Clostridia.Clostridiales.Peptostreptococcaceae.Intestinibacter	CCDC134
56502	ENSG00000100147	rs4239895	0.0132727	0.000630326	0.660736324	0.932735264	-0.559258845	0.642352669	-0.035680057	-0.005418654	0.219746636	0.178937145	0.08092807	0.063954613	0.0493556	0.001718852	0.982438476	0.966444609	Bacteria.Proteobacteria.Gammaproteobacteria.Enterobacteriales.Enterobacteriaceae	CCDC134
56503	ENSG00000100147	rs4239895	0.00068833	0.0001009	0.46864334	0.956063199	-0.62278616	0.606547596	0.057504338	0.003840178	0.174827234	0.146534107	0.07889227	0.069437383	0.002349128	0.000147547	0.972085394	0.969848831	Bacteria.Proteobacteria.Deltaproteobacteria.Desulfovibrionales.Desulfovibrionaceae	CCDC134
56504	ENSG00000100147	rs4239895	0.000432399	0.000244465	0.24248521	0.195104981	-0.751491753	0.804314724	-0.103740578	0.110009356	0.202756381	0.207348792	0.087962787	0.084046718	0.006635706	0.001213145	0.999814869	0.909404047	Bacteria.Actinobacteria.Actinobacteria.Corynebacteriales.Corynebacteriaceae	CCDC134
56505	ENSG00000100147	rs4239895	0.000276369	1.47E-05	0.062256999	0.050157727	-0.948161288	0.853610931	-0.171286867	0.138825131	0.246772095	0.182388411	0.090312065	0.069581261	0.002460282	8.35E-05	0.742519964	0.586204881	Bacteria.Firmicutes.Clostridia.Clostridiales.Lachnospiraceae.Tyzzerella	CCDC134
56506	ENSG00000100147	rs4239895	0.000630422	4.34E-05	0.901584136	0.513860355	-0.627627857	0.633859363	-0.009068299	-0.040476925	0.174837649	0.14471848	0.073050762	0.061666711	0.00215152	6.94E-05	0.880717713	0.902767291	Bacteria.Proteobacteria.Gammaproteobacteria.Pasteurellales.Pasteurellaceae	CCDC134
56507	ENSG00000100147	rs4239895	0.017187843	0.004545098	0.850676706	0.570130286	-0.592248122	0.564110764	0.019273703	-0.046627225	0.242287029	0.191999153	0.101979955	0.081699526	0.043907421	0.005853793	0.93393562	0.932490779	Bacteria.Firmicutes.Clostridia.Clostridiales.Ruminococcaceae.Ruminococcus.2	CCDC134
56508	ENSG00000100197	rs28371699	0.012738775	0.001951639	0.704274797	0.587144762	-0.747599714	0.633271397	-0.05095013	0.049226042	0.291943935	0.196272069	0.133655106	0.090215097	0.073797933	0.006448291	0.997152221	0.990360691	Bacteria.Firmicutes.Clostridia.Clostridiales.Family.XI	CYP2D6
56509	ENSG00000100197	rs28371699	0.007551036	0.000802262	0.885655278	0.495188972	-0.693274311	0.615545478	0.011865809	-0.041530242	0.251525171	0.175163918	0.082195356	0.060549999	0.023853901	0.00161789	0.999507593	0.935584968	Bacteria.Firmicutes.Clostridia.Clostridiales.Lachnospiraceae.Lachnoclostridium	CYP2D6
56510	ENSG00000100197	rs28371699	0.108162708	0.04839414	0.524410911	0.457101842	-0.522343565	0.441090156	0.086347823	-0.068888527	0.320732062	0.219319568	0.134925894	0.092093795	0.180678414	0.053900264	0.866913162	0.909473258	Bacteria.Firmicutes.Clostridia.Clostridiales.Ruminococcaceae.Ruminococcaceae.UCG.014	CYP2D6
56511	ENSG00000100197	rs28371699	0.001619167	0.000314801	0.942657141	0.910623321	-0.685237967	0.569221882	0.007032188	0.008168221	0.208397495	0.149677032	0.097391995	0.072488011	0.004330908	0.000344212	0.909618463	0.989977558	Bacteria.Proteobacteria.Gammaproteobacteria.Pasteurellales.Pasteurellaceae.Haemophilus	CYP2D6
56512	ENSG00000100197	rs28371699	0.002309582	0.000384316	0.913899892	0.804537649	-0.675085052	0.565996554	0.01195953	-0.019231278	0.2129391	0.151238073	0.11018961	0.077396915	0.005608701	0.000482748	0.99795231	0.951970078	Bacteria.Firmicutes.Clostridia.Clostridiales.Lachnospiraceae.Coprococcus.1	CYP2D6
56513	ENSG00000100197	rs28371699	0.006197295	0.00083452	0.881980491	0.933646227	-0.70014794	0.570331315	-0.014960247	0.005339165	0.247585481	0.162875069	0.100380779	0.063883657	0.024200031	0.00196183	0.965239182	0.997412515	Bacteria.Proteobacteria.Gammaproteobacteria.Enterobacteriales.Enterobacteriaceae.Citrobacter	CYP2D6
56514	ENSG00000100197	rs28371699	0.371876968	0.352806908	0.412682611	0.211214129	-0.380284032	0.262633183	0.131351684	-0.133070039	0.422968723	0.280662241	0.15933032	0.105402595	0.367574295	0.292396377	0.625652704	0.700069925	Bacteria.Firmicutes.Erysipelotrichia.Erysipelotrichales.Erysipelotrichaceae.Holdemanella	CYP2D6
56515	ENSG00000100197	rs28371699	0.034804335	0.034615176	0.329335185	0.186158908	-0.530431477	0.402544587	-0.114033114	0.113523319	0.246125449	0.186583119	0.116038522	0.084976685	0.076529813	0.02430476	0.993501001	0.847181502	Bacteria.Firmicutes.Erysipelotrichia.Erysipelotrichales	CYP2D6
56516	ENSG00000100197	rs28371699	0.002753616	0.000422349	0.442072296	0.728811984	-0.648858542	0.560531777	-0.08717718	0.029894814	0.20856828	0.15094095	0.112725673	0.085859849	0.008557586	0.000570124	0.64712502	0.921307549	Bacteria.Firmicutes.Bacilli.Lactobacillales.Streptococcaceae.Streptococcus	CYP2D6
56517	ENSG00000100197	rs28371699	0.000978346	0.000431386	0.220064378	0.434543516	-0.856769698	0.650357923	-0.135941139	0.065616491	0.24825811	0.175435922	0.109798032	0.083456557	0.007020767	0.001096287	0.771716215	0.991310329	Bacteria.Firmicutes.Clostridia.Clostridiales.Ruminococcaceae..Eubacterium..coprostanoligenes.group	CYP2D6
56518	ENSG00000100197	rs28371699	0.003676883	0.000413355	0.920638074	0.69337189	-0.677701703	0.582450617	0.011054876	-0.030384091	0.225002366	0.156565512	0.110535638	0.076724747	0.013249678	0.000793807	0.997851323	0.977487446	Bacteria.Firmicutes.Clostridia.Clostridiales.Lachnospiraceae.Fusicatenibacter	CYP2D6
56519	ENSG00000100197	rs28371699	0.004085073	0.006716194	0.980233152	0.468454928	-0.684792763	0.479865811	0.001948409	-0.043244324	0.230149665	0.171448427	0.078341573	0.059303213	0.025980059	0.012677492	0.999614985	0.99936283	Bacteria.Firmicutes.Clostridia.Clostridiales.Lachnospiraceae.Tyzzerella.4	CYP2D6
56520	ENSG00000100197	rs28371699	0.007180125	0.00115176	0.415464722	0.606276796	-0.611092572	0.535733667	-0.095012053	0.043772247	0.220241282	0.157623057	0.115942537	0.084522723	0.021379053	0.001517784	0.577703438	0.910444892	Bacteria.Firmicutes.Bacilli.Lactobacillales	CYP2D6
56521	ENSG00000100197	rs28371699	0.009251542	0.003846179	0.817474066	0.973444937	-0.71455685	0.557547648	-0.032351815	-0.003093142	0.266484669	0.186073763	0.139617248	0.09256899	0.033498794	0.004872399	0.828874293	0.996716587	Bacteria.Bacteroidetes.Bacteroidia.Bacteroidales.Porphyromonadaceae.Odoribacter	CYP2D6
56522	ENSG00000100197	rs28371699	0.003731162	0.000567058	0.722861528	0.785607726	-0.757533649	0.607080988	-0.045663181	-0.02387733	0.251931433	0.167574916	0.128212052	0.087421788	0.009867245	0.000520748	0.855183856	0.997649073	Bacteria.Firmicutes.Clostridia.Clostridiales.Ruminococcaceaencultured	CYP2D6
56523	ENSG00000100197	rs28371699	0.044643305	0.007526581	0.063711713	0.012841361	-0.462792567	0.431052836	0.201265465	-0.192310862	0.226083454	0.15632201	0.106721853	0.075189184	0.042877526	0.00392425	0.996546716	0.994860843	Bacteria.Firmicutes.Clostridia.Clostridiales.Ruminococcaceae.Ruminococcaceae.UCG.002	CYP2D6
56524	ENSG00000100197	rs28371699	0.07423229	0.137131648	0.81405052	0.594918342	-0.776794704	0.435752629	0.034220534	0.052702304	0.428235369	0.289564087	0.144912477	0.098635107	0.485106251	0.275657927	0.99967607	0.999141757	Bacteria.Firmicutes.Negativicutes.Selenomonadales	CYP2D6
56525	ENSG00000100197	rs28371699	0.017828205	0.003057403	0.754673034	0.835739972	-0.627270408	0.536514578	0.033674375	-0.014981626	0.25814055	0.174454021	0.107316295	0.071969415	0.028362154	0.002800117	0.99894297	0.998882343	Bacteria.Verrucomicrobia.Verrucomicrobiae.Verrucomicrobiales.Verrucomicrobiaceae.Akkermansia	CYP2D6
56526	ENSG00000100197	rs28371699	0.001805078	0.000688985	0.480114473	0.654637106	-0.742773143	0.590236879	-0.083991869	0.036420515	0.228380858	0.165703921	0.118273855	0.081047965	0.007321772	0.000680663	0.999417824	0.997023453	Bacteria.Firmicutes.Clostridia.Clostridiales.Christensenellaceae.Christensenellaceae.R.7.group	CYP2D6
56527	ENSG00000100197	rs28371699	0.006877302	0.004315107	0.926210468	0.354275837	-0.687303021	0.504389182	-0.007875283	0.062348683	0.246318267	0.1706154	0.08470944	0.06683373	0.026563463	0.005334196	0.99786128	0.999462671	Bacteria.Firmicutes.Clostridia.Clostridiales.Lachnospiraceae.Anaerostipes	CYP2D6
56528	ENSG00000100197	rs28371699	0.708689063	0.672339499	0.813235553	0.771859972	-0.41886223	0.336244094	-0.043437518	0.038326885	1.116267055	0.791471661	0.183125309	0.13164579	0.999415694	0.876203195	0.990344402	0.973710091	Bacteria.Firmicutes	CYP2D6
56529	ENSG00000100197	rs28371699	0.868128232	0.793507037	0.319648386	0.283727645	-0.102380046	0.114270279	-0.132569155	0.106749714	0.614216017	0.434783222	0.13220685	0.098770826	0.835835933	0.72863927	0.877871243	0.99665811	Bacteria.Proteobacteria	CYP2D6
56530	ENSG00000100197	rs28371699	0.003000765	0.004103599	0.866668427	0.514262757	-0.687320401	0.494812402	-0.019303005	-0.059521652	0.223027432	0.166388014	0.114525943	0.090768445	0.011075544	0.004445577	0.998173674	0.994266973	Bacteria.Firmicutes.Bacilli.Bacillales	CYP2D6
56531	ENSG00000100197	rs28371699	0.20898713	0.080595687	0.472871316	0.627076335	-0.462181215	0.461580734	0.107812823	-0.050949964	0.364281017	0.260121781	0.14933421	0.104378091	0.305123999	0.090350366	0.770127447	0.884862514	Bacteria.Firmicutes.Erysipelotrichia.Erysipelotrichales.Erysipelotrichaceae.Faecalitalea	CYP2D6
56532	ENSG00000100197	rs28371699	0.001586311	0.000188446	0.416388573	0.915153496	-0.67122413	0.580270271	0.065705171	-0.006772774	0.203718976	0.146662801	0.080339399	0.063326857	0.00515241	0.000228399	0.767165551	0.885542616	Bacteria.Fusobacteria.Fusobacteriia.Fusobacteriales	CYP2D6
56533	ENSG00000100197	rs28371699	0.031424279	0.01929772	0.196466742	0.229353776	-1.566533796	1.100367815	0.160823524	-0.098268592	0.712545293	0.458777431	0.123248197	0.080995316	0.665619168	0.235487874	0.998912436	0.981117471	Bacteria.Bacteroidetes.Bacteroidia.Bacteroidales	CYP2D6
56534	ENSG00000100197	rs28371699	0.499365139	0.50017518	0.954966229	0.888827478	-0.627526037	0.468594754	-0.008853444	0.016630399	0.923873866	0.691196657	0.156182711	0.118510105	0.987348183	0.734637915	0.996576058	0.880266003	Bacteria.Firmicutes.Clostridia.Clostridiales	CYP2D6
56535	ENSG00000100197	rs28371699	0.00548222	0.02755205	0.992909241	0.221964839	-0.665731905	0.400495747	-0.000937863	0.099624546	0.231818129	0.177717786	0.105132257	0.080801213	0.030432955	0.030657706	0.998793879	0.998019463	Bacteria.Firmicutes.Clostridia.Clostridiales.Lachnospiraceae.Blautia	CYP2D6
56536	ENSG00000100197	rs28371699	0.201109402	0.160330758	0.804046853	0.599651772	-0.582710393	0.435211095	0.048931427	-0.073683448	0.451264171	0.306498973	0.196422472	0.139698257	0.349715744	0.160034498	0.960798213	0.981962125	Bacteria.Firmicutes.Clostridia.Clostridiales.Ruminococcaceae.Anaerotruncus	CYP2D6
56537	ENSG00000100197	rs28371699	0.066196404	0.024117767	0.306114056	0.309505672	-0.50036406	0.437483024	0.130256186	-0.094089852	0.267854849	0.189516878	0.126289592	0.091871557	0.113206914	0.019684378	0.892946619	0.906546295	Bacteria.Firmicutes.Clostridia.Clostridiales.Ruminococcaceae.Ruminococcaceae.UCG.003	CYP2D6
56538	ENSG00000100197	rs28371699	0.031834346	0.050698727	0.357110229	0.150458409	-0.546292046	0.377630459	0.103096975	-0.1254429	0.249103812	0.189732365	0.111170595	0.086225628	0.092543926	0.052210001	0.988161388	0.950695192	Bacteria.Firmicutes.Bacilli.Lactobacillales.Carnobacteriaceae	CYP2D6
56539	ENSG00000100197	rs28371699	0.018178939	0.008075317	0.501069176	0.444447112	-0.887021741	0.737629812	-0.108126024	0.085020124	0.366199186	0.270027717	0.159824743	0.11051314	0.133112462	0.027258677	0.996483139	0.869987637	Bacteria.Bacteroidetes.Bacteroidia.Bacteroidales.Porphyromonadaceae.Butyricimonas	CYP2D6
56540	ENSG00000100197	rs28371699	0.008062852	0.000833868	0.437367393	0.94782119	-0.609774446	0.563752153	0.101487494	-0.00618799	0.223176707	0.160984808	0.129880777	0.094196222	0.022071994	0.001322529	0.787684921	0.873687018	Bacteria.Firmicutes.Clostridia.Clostridiales.Ruminococcaceae.Butyricicoccus	CYP2D6
56541	ENSG00000100197	rs28371699	0.016851999	0.004035316	0.895116522	0.99265298	-0.653690046	0.5632972	0.013597507	0.000681966	0.266575098	0.189045395	0.102745299	0.073780278	0.045918003	0.006091759	0.998735039	0.999709092	Bacteria.Bacteroidetes.Bacteroidia.Bacteroidales.Prevotellaceae.Prevotella.9	CYP2D6
56542	ENSG00000100197	rs28371699	0.004353043	0.003636515	0.646785483	0.314512261	-0.656999752	0.48209569	-0.046483105	0.071448482	0.222468212	0.159857011	0.100975647	0.070495267	0.020836201	0.005499144	0.99514452	0.969189617	Bacteria.Firmicutes.Clostridia.Clostridiales.Ruminococcaceae.Subdoligranulum	CYP2D6
56543	ENSG00000100197	rs28371699	0.001338138	0.00038379	0.327356766	0.622670043	-0.686197331	0.549639747	-0.089478065	0.032545278	0.204813832	0.146851052	0.090677273	0.065828715	0.005175089	0.000482856	0.703503694	0.906418779	Bacteria.Firmicutes.Clostridia.Clostridiales.Lachnospiraceae.Lachnospira	CYP2D6
56544	ENSG00000100197	rs28371699	0.002203139	0.000482547	0.961427466	0.803211321	-0.675223893	0.554211526	0.004360355	-0.016091723	0.211926709	0.150902176	0.089818463	0.064315924	0.005735479	0.000644356	0.99994518	0.999865593	Bacteria.Bacteroidetes.Bacteroidia.Bacteroidales.Prevotellaceae	CYP2D6
56545	ENSG00000100197	rs28371699	0.131221999	0.103188963	0.512067677	0.241574931	-0.497888249	0.368218172	0.108528414	-0.127678343	0.32578358	0.222829126	0.164639219	0.108048602	0.193088101	0.069287448	0.977255672	0.992258538	Bacteria.Firmicutes.Clostridia.Clostridiales.Ruminococcaceae.Ruminiclostridium.9	CYP2D6
56546	ENSG00000100197	rs28371699	0.001653423	0.00083263	0.79168866	0.831473162	-0.691415068	0.536944205	0.025533967	0.014671028	0.210716679	0.153308966	0.096285102	0.068666248	0.006124357	0.001361579	0.905807925	0.996759562	Bacteria.Bacteroidetes.Bacteroidia.Bacteroidales.Porphyromonadaceae	CYP2D6
56547	ENSG00000100197	rs28371699	0.067721354	0.007849512	0.144994558	0.501442063	-0.458828852	0.484820724	-0.174406807	0.060925768	0.247031917	0.176806872	0.118250086	0.090135211	0.107489509	0.010365263	0.569330669	0.982679299	Bacteria.Firmicutes.Bacilli	CYP2D6
56548	ENSG00000100197	rs28371699	0.093115746	0.019588804	0.238864498	0.490121452	-0.461148456	0.462650482	-0.113606222	0.051216033	0.270652735	0.193375421	0.095581536	0.073798946	0.166449799	0.02093048	0.951961461	0.926971821	Bacteria.Proteobacteria.Betaproteobacteria	CYP2D6
56549	ENSG00000100197	rs28371699	0.00144601	0.000338689	0.966450174	0.533122184	-0.679016034	0.550395975	0.003931028	0.040765259	0.204207635	0.145574501	0.093106493	0.06506413	0.004082106	0.000373889	0.946157092	0.990835033	Bacteria.Bacteroidetes.Bacteroidia.Bacteroidales.Porphyromonadaceae.Parabacteroides	CYP2D6
56550	ENSG00000100197	rs28371699	0.373173661	0.221911727	0.248969028	0.19490246	-0.324797246	0.303125997	0.22007309	-0.161115443	0.362240982	0.245823975	0.189209321	0.123035035	0.362520555	0.13657572	0.836256356	0.978883571	Bacteria.Firmicutes.Clostridia.Clostridiales.Family.XIII.Family.XIII.AD3011.group	CYP2D6
56551	ENSG00000100197	rs28371699	0.00072393	8.87E-05	0.15830447	0.133677153	-0.805149477	0.64760758	-0.162909643	0.12192687	0.227028259	0.155062402	0.114165278	0.080296968	0.00438546	0.000191522	0.883792453	0.869982542	Bacteria.Firmicutes.Clostridia.Clostridiales.Lachnospiraceae..Eubacterium..eligens.group	CYP2D6
56552	ENSG00000100197	rs28371699	0.389243174	0.168276062	0.707494896	0.967133968	-0.477935107	0.544382703	-0.0434093	0.003445907	0.551438573	0.390781868	0.115190231	0.083315475	0.813008988	0.430925049	0.956359196	0.944648761	Bacteria.Firmicutes.Clostridia.Clostridiales.Ruminococcaceae	CYP2D6
56553	ENSG00000100197	rs28371699	0.01819886	0.003130915	0.732259988	0.820154149	-0.623120518	0.534239403	0.036777042	-0.016399996	0.257296009	0.174174205	0.107043066	0.071849621	0.02823711	0.002911498	0.998409995	0.996467843	Bacteria.Verrucomicrobia	CYP2D6
56554	ENSG00000100197	rs28371699	0.375830619	0.220018577	0.143914683	0.062492505	-0.290356963	0.266628482	0.270717622	-0.215944443	0.325647482	0.215331009	0.183048948	0.113963218	0.293827662	0.103840229	0.719767221	0.987554159	Bacteria.Firmicutes.Clostridia.Clostridiales.Family.XIII	CYP2D6
56555	ENSG00000100197	rs28371699	0.001222161	0.000282535	0.380591432	0.359002787	-0.69891966	0.586102423	0.08902971	-0.062236722	0.206799381	0.152805244	0.100858379	0.067376996	0.00500687	0.000465745	0.997466038	0.994193156	Bacteria.Bacteroidetes.Bacteroidia.Bacteroidales.Rikenellaceae	CYP2D6
56556	ENSG00000100197	rs28371699	0.002949527	0.00424341	0.509063288	0.840286983	-0.76746055	0.539118635	-0.066846363	-0.015479704	0.248558389	0.182002333	0.100686521	0.076510045	0.013461168	0.005602063	0.999305535	0.994727898	Bacteria.Proteobacteria.Gammaproteobacteria.Pseudomonadales.Pseudomonadaceae.Pseudomonas	CYP2D6
56557	ENSG00000100197	rs28371699	0.003002308	0.000474149	0.576420438	0.366430339	-0.642905617	0.547511521	0.057779564	-0.063463475	0.208627226	0.1488587	0.102918926	0.069783495	0.007804761	0.000519561	0.906867998	0.939697157	Bacteria.Proteobacteria.Deltaproteobacteria	CYP2D6
56558	ENSG00000100197	rs28371699	0.002768296	0.000372943	0.461865437	0.666330918	-0.64869653	0.553456568	0.0746474	-0.033779621	0.208637172	0.147526441	0.100861565	0.077989153	0.008043558	0.000386052	0.697557327	0.892948421	Bacteria.Firmicutes.Clostridia.Clostridiales.Peptostreptococcaceae	CYP2D6
56559	ENSG00000100197	rs28371699	0.031641002	0.028858455	0.337618409	0.207684463	-0.536891722	0.413989791	-0.111015872	0.107512294	0.244530409	0.185291942	0.114934715	0.084493581	0.064835962	0.017628121	0.999513786	0.875787393	Bacteria.Firmicutes.Erysipelotrichia.Erysipelotrichales.Erysipelotrichaceae	CYP2D6
56560	ENSG00000100197	rs28371699	0.066691623	0.012614436	0.84942782	0.650683197	-0.733728616	0.647380974	-0.028527751	0.043506604	0.393514564	0.252437714	0.149677188	0.09564263	0.170954743	0.027016568	0.999586829	0.996426659	Bacteria.Firmicutes.Negativicutes.Selenomonadales.Veillonellaceae.Megasphaera	CYP2D6
56561	ENSG00000100197	rs28371699	0.024108278	0.015893829	0.632081298	0.923659076	-0.838941684	0.581750936	-0.069748889	0.009158616	0.363402729	0.235037043	0.144997003	0.095211206	0.167668182	0.051337791	0.998986731	0.998377846	Bacteria.Firmicutes.Clostridia.Clostridiales.Family.XI.Anaerococcus	CYP2D6
56562	ENSG00000100197	rs28371699	0.169149096	0.116185406	0.287876424	0.121999994	-0.438302795	0.334155496	-0.124350767	0.126336252	0.315288018	0.209909598	0.116060055	0.080645647	0.317319248	0.127375325	0.995261573	0.962978444	Bacteria.Firmicutes.Clostridia.Clostridiales.Lachnospiraceae.Lachnospiraceae.UCG.008	CYP2D6
56563	ENSG00000100197	rs28371699	0.001624454	0.000431692	0.476389922	0.75803037	-0.762510749	0.594531959	-0.07236752	0.021739013	0.231973512	0.160386118	0.101042697	0.070273357	0.006110356	0.000614778	0.786535284	0.989945032	Bacteria.Firmicutes.Negativicutes.Selenomonadales.Acidaminococcaceae.Phascolarctobacterium	CYP2D6
56564	ENSG00000100197	rs28371699	0.000874088	0.00035858	0.198940657	0.330701421	-0.832562758	0.668108019	0.130027715	-0.083899419	0.238763769	0.177521859	0.100206034	0.085618174	0.004625392	0.000694604	0.575252249	0.892844497	Bacteria.Actinobacteria.Actinobacteria	CYP2D6
56565	ENSG00000100197	rs28371699	0.031426725	0.019299188	0.196478523	0.229365677	-1.566508774	1.100354216	0.160818366	-0.098265934	0.712544556	0.45877757	0.12324753	0.080995217	0.666774372	0.235710457	0.998947111	0.981145089	Bacteria.Bacteroidetes	CYP2D6
56566	ENSG00000100197	rs28371699	0.004394817	0.00028164	0.486375723	0.167688156	-0.79690075	0.707434014	-0.07236013	0.097816937	0.270146404	0.184392222	0.103368824	0.070118885	0.016987677	0.000831005	0.874467183	0.696750743	Bacteria.Firmicutes.Clostridia.Clostridiales.Lachnospiraceae.Tyzzerella	CYP2D6
56567	ENSG00000100197	rs28371699	0.044178171	0.014477401	0.720119763	0.965600963	-0.605274348	0.588387833	0.041072639	0.003788555	0.295022589	0.234278556	0.114143131	0.087515432	0.181622314	0.040915936	0.999437234	0.999779617	Bacteria.Proteobacteria.Betaproteobacteria.Neisseriales.Neisseriaceae	CYP2D6
56568	ENSG00000100197	rs28371699	0.005221574	0.000315531	0.891017199	0.312662715	-0.706936945	0.697803729	-0.022821561	0.125970782	0.244690661	0.183521465	0.16591826	0.123812355	0.023949099	0.001080517	0.958783129	0.989731238	Bacteria.Actinobacteria.Coriobacteriia.Coriobacteriales.Coriobacteriaceae	CYP2D6
56569	ENSG00000100197	rs28371699	0.043150188	0.023053069	0.969263125	0.874833252	-0.690466546	0.541017859	0.00324447	0.009880696	0.334855237	0.23251286	0.083882084	0.062482658	0.135605688	0.038412126	0.927543726	0.995251343	Bacteria.Proteobacteria.Gammaproteobacteria	CYP2D6
56570	ENSG00000100197	rs28371699	0.001132667	0.000226555	0.597932023	0.941218662	-0.714688884	0.575161768	0.053044894	-0.00529143	0.209942868	0.147410586	0.100096081	0.071486863	0.003485001	0.0003562	0.996033175	0.971102237	Bacteria.Firmicutes.Clostridia.Clostridiales.Lachnospiraceae.Lachnospiraceae.NK4A136.group	CYP2D6
56571	ENSG00000100197	rs28371699	0.034274112	0.02282031	0.259983447	0.312606106	-1.343980682	0.967966883	0.125732433	-0.077091653	0.621729645	0.415265933	0.110660884	0.075761805	0.530386764	0.202876122	0.99911693	0.98634337	Bacteria.Bacteroidetes.Bacteroidia.Bacteroidales.Bacteroidaceae.Bacteroides	CYP2D6
56572	ENSG00000100197	rs28371699	0.000699183	0.000128281	0.265875413	0.841020139	-0.755439303	0.607334215	0.096361641	-0.013115678	0.212357709	0.149239491	0.085874305	0.065128719	0.002600835	0.000206722	0.54846843	0.99412141	Bacteria.Firmicutes.Negativicutes.Selenomonadales.Veillonellaceae.Veillonella	CYP2D6
56573	ENSG00000100197	rs28371699	0.030479497	0.05055663	0.367480247	0.151314648	-0.550970045	0.377758709	0.100152315	-0.125095647	0.249154399	0.189676591	0.110369062	0.086170219	0.087993645	0.054934539	0.963485106	0.971945944	Bacteria.Firmicutes.Bacilli.Lactobacillales.Carnobacteriaceae.Granulicatella	CYP2D6
56574	ENSG00000100197	rs28371699	0.002041333	0.000175507	0.796709386	0.16318612	-0.642376295	0.565503306	-0.025114866	0.109098731	0.200019704	0.142174702	0.097099392	0.077365867	0.00592352	0.000219929	0.835612693	0.939271375	Bacteria.Actinobacteria.Actinobacteria.Bifidobacteriales.Bifidobacteriaceae	CYP2D6
56575	ENSG00000100197	rs28371699	0.016651329	0.008245146	0.966304846	0.745190345	-0.684428203	0.531553445	0.0031223	0.017775465	0.278574961	0.195135202	0.073632598	0.054467084	0.056721972	0.010714615	0.997400574	0.965530807	Bacteria.Proteobacteria.Gammaproteobacteria.Enterobacteriales.Enterobacteriaceae	CYP2D6
56576	ENSG00000100197	rs28371699	0.001909331	0.000769623	0.508406638	0.732235328	-0.737197385	0.582188629	-0.078802085	0.028205093	0.227968664	0.165056235	0.118510317	0.082085725	0.007462221	0.000755703	0.999989953	0.995366106	Bacteria.Firmicutes.Clostridia.Clostridiales.Christensenellaceae	CYP2D6
56577	ENSG00000100197	rs28371699	0.001916081	0.003839385	0.313513889	0.573009159	-0.844492872	0.632222142	-0.120111968	0.056602893	0.261242892	0.210952144	0.118263383	0.099925664	0.01694314	0.011101359	0.998201428	0.99782309	Bacteria.Firmicutes.Bacilli.Bacillales.Staphylococcaceae.Staphylococcus	CYP2D6
56578	ENSG00000100197	rs28371699	0.001223685	0.000283428	0.381209552	0.360311682	-0.698844072	0.585927212	0.088932184	-0.062089831	0.20680165	0.152797395	0.100879506	0.067402526	0.005012971	0.00047109	0.997528932	0.993985312	Bacteria.Bacteroidetes.Bacteroidia.Bacteroidales.Rikenellaceae.Alistipes	CYP2D6
56579	ENSG00000100197	rs28371699	0.003866303	0.000786263	0.368210114	0.354831396	-0.847998817	0.681047343	-0.107367225	0.077080163	0.283178973	0.193453575	0.118501521	0.082720989	0.036762966	0.003907938	0.99946547	0.972078348	Bacteria.Firmicutes.Erysipelotrichia.Erysipelotrichales.Erysipelotrichaceae..Clostridium..innocuum.group	CYP2D6
56580	ENSG00000100197	rs28371699	0.015254742	0.006441495	0.965247996	0.746407322	-0.669640826	0.533680996	-0.003149783	0.018466313	0.268806152	0.189653217	0.072020374	0.056865469	0.044096159	0.007976878	0.998302481	0.99762474	Bacteria.Proteobacteria.Gammaproteobacteria.Enterobacteriales.Enterobacteriaceae.Escherichia.Shigella	CYP2D6
56581	ENSG00000100197	rs28371699	0.003071895	0.002093018	0.954972346	0.58747967	-0.648432317	0.509455521	0.004756835	-0.036458062	0.210956207	0.159043938	0.083926255	0.066875638	0.00929553	0.001806474	0.825277006	0.857401873	Bacteria.Proteobacteria.Betaproteobacteria.Burkholderiales.Alcaligenaceae.Sutterella	CYP2D6
56582	ENSG00000100197	rs28371699	0.001577667	0.000187028	0.417795091	0.919654037	-0.671557809	0.580928543	0.065479769	-0.006406113	0.203709532	0.146746228	0.080307123	0.063266356	0.005122244	0.000235054	0.756513471	0.889989579	Bacteria.Fusobacteria.Fusobacteriia.Fusobacteriales.Fusobacteriaceae.Fusobacterium	CYP2D6
56583	ENSG00000100197	rs28371699	0.051340414	0.102336304	0.636564016	0.164407235	-0.586514972	0.34410943	0.05917813	-0.122599729	0.295522151	0.207713464	0.124662861	0.087195962	0.176062174	0.093588366	0.999028109	0.997798285	Bacteria.Actinobacteria.Actinobacteria.Micrococcales.Micrococcaceae	CYP2D6
56584	ENSG00000100197	rs28371699	0.007323254	0.001873559	0.662237332	0.736976666	-0.634199599	0.537501908	-0.039207731	0.022280215	0.229162942	0.165894059	0.089351528	0.066058655	0.020981816	0.002245627	0.942193233	0.92835038	Bacteria.Firmicutes.Clostridia.Clostridiales.Lachnospiraceae.Roseburia	CYP2D6
56585	ENSG00000100197	rs28371699	0.057097261	0.050240177	0.580854338	0.203664227	-0.569496849	0.400581776	-0.059085586	0.095243635	0.29409453	0.200851882	0.106484074	0.074182767	0.108357043	0.047696084	0.923852906	0.796947572	Bacteria.Firmicutes.Negativicutes.Selenomonadales.Veillonellaceae	CYP2D6
56586	ENSG00000100197	rs28371699	0.002777782	0.000618902	0.348069988	0.2458927	-0.850314674	0.728710104	-0.142222735	0.125791886	0.273584802	0.20267128	0.150489027	0.107441792	0.025493392	0.002734085	0.998330087	0.999834196	Bacteria.Actinobacteria.Coriobacteriia.Coriobacteriales.Coriobacteriaceae.Collinsella	CYP2D6
56587	ENSG00000100197	rs28371699	0.004182949	0.000537954	0.491170082	0.640789111	-0.634951658	0.546400588	0.069189194	-0.034407298	0.21399271	0.150147986	0.099939326	0.073401387	0.012030188	0.000746906	0.8182704	0.994491973	Bacteria.Firmicutes.Clostridia.Clostridiales.Peptostreptococcaceae.Intestinibacter	CYP2D6
56588	ENSG00000100197	rs28371699	0.001350283	0.000232454	0.541146047	0.426157185	-0.714163953	0.588776122	-0.063391384	0.058545338	0.213348016	0.151197059	0.10319724	0.073114337	0.004320603	0.000311402	0.999334555	0.984995763	Bacteria.Firmicutes.Erysipelotrichia.Erysipelotrichales.Erysipelotrichaceae.Erysipelotrichaceae.UCG.003	CYP2D6
56589	ENSG00000100197	rs28371699	0.001408833	0.000242639	0.363356447	0.087546968	-0.667678784	0.553315103	-0.072908388	0.102472717	0.200286934	0.142559811	0.079653539	0.059088495	0.003684937	0.00029306	0.937508231	0.855137811	Bacteria.Firmicutes.Negativicutes.Selenomonadales.Veillonellaceae.Dialister	CYP2D6
56590	ENSG00000100197	rs28371699	0.041974838	0.010068227	0.89156317	0.913568781	-0.715983648	0.583598593	-0.019834806	0.010558372	0.345201956	0.220238588	0.144934541	0.096905821	0.075695122	0.010144342	0.941113494	0.940943412	Bacteria.Firmicutes.Clostridia.Clostridiales.Ruminococcaceae.Ruminococcus.2	CYP2D6
56591	ENSG00000100197	rs28371699	0.002245106	7.48E-05	0.717428862	0.213107193	-0.659092638	0.618892097	-0.037026277	0.085785104	0.207274434	0.146461668	0.101873914	0.06823433	0.009110953	0.000223303	0.998970432	0.998994847	Bacteria.Firmicutes.Erysipelotrichia.Erysipelotrichales.Erysipelotrichaceae.Erysipelatoclostridium	CYP2D6
56592	ENSG00000100197	rs28371699	0.002509914	0.000336632	0.473386157	0.68278893	-0.653431586	0.55540858	-0.078215458	0.031297712	0.207943639	0.146828548	0.108464777	0.076248019	0.006562183	0.000410662	0.997048205	0.999513539	Bacteria.Firmicutes.Clostridia.Clostridiales.Lachnospiraceae.Dorea	CYP2D6
56593	ENSG00000100197	rs28371699	0.017032463	0.01079819	0.810813833	0.780292267	-0.731380527	0.613555421	-0.03309638	0.028058033	0.298768263	0.233865069	0.137708119	0.100178712	0.090124597	0.022084157	0.999469974	0.995085677	Bacteria.Bacteroidetes.Bacteroidia.Bacteroidales.Porphyromonadaceae.Barnesiella	CYP2D6
56594	ENSG00000100197	rs28371699	0.018029506	0.006650793	0.853282648	0.741857278	-0.738230577	0.556966133	-0.026757829	-0.03224799	0.30436091	0.198743742	0.144124572	0.097490263	0.045247812	0.007122407	0.930873266	0.900392917	Bacteria.Firmicutes.Clostridia.Clostridiales.Ruminococcaceae.Ruminococcaceae.UCG.005	CYP2D6
56595	ENSG00000100197	rs28371699	0.121005376	0.043441455	0.910589511	0.957911178	-0.634334847	0.572111165	-0.010159121	-0.003391319	0.403822647	0.277855108	0.090121799	0.064016332	0.448303163	0.130408406	0.999785669	0.99964301	Bacteria.Firmicutes.Clostridia.Clostridiales.Ruminococcaceae.Faecalibacterium	CYP2D6
56596	ENSG00000100197	rs28371699	0.047609394	0.00854103	0.727498438	0.790108237	-0.620923409	0.617954553	0.052872216	0.028962549	0.307621172	0.227941124	0.151089636	0.108371551	0.110715238	0.012057986	0.999550585	0.976436433	Bacteria.Firmicutes.Clostridia.Clostridiales.Lachnospiraceae.Lachnospiraceae.ND3007.group	CYP2D6
56597	ENSG00000100197	rs28371699	0.01424171	0.001951056	0.46724849	0.877955138	-0.590703068	0.546282067	-0.060549716	0.009909543	0.234606664	0.169305951	0.082809322	0.064281497	0.035766509	0.003405271	0.943988959	0.962357826	Bacteria.Proteobacteria.Betaproteobacteria.Burkholderiales.Alcaligenaceae	CYP2D6
56598	ENSG00000100197	rs28371699	0.310291511	0.411947493	0.420359092	0.13992444	-0.402337623	0.226643528	-0.094090085	0.124418576	0.393495601	0.274485614	0.116037048	0.083275209	0.555571285	0.362837117	0.996108676	0.931203125	Bacteria.Firmicutes.Clostridia.Clostridiales.Lachnospiraceae..Ruminococcus..gnavus.group	CYP2D6
56599	ENSG00000100197	rs28371699	0.002516119	0.002567448	0.316440337	0.767008324	-0.885714808	0.602582776	-0.131332365	0.02593669	0.281938579	0.192229647	0.130101512	0.08717795	0.020441004	0.007185573	0.850968726	0.937237055	Bacteria.Firmicutes.Clostridia.Clostridiales.Lachnospiraceae..Eubacterium..xylanophilum.group	CYP2D6
56600	ENSG00000100197	rs28371699	0.000259435	6.83E-05	0.057096528	0.118157133	-0.84242711	0.664036878	0.222275993	-0.140055998	0.218175217	0.156188157	0.114785456	0.088464048	0.001475295	0.000148446	0.842610887	0.795042757	Bacteria.Firmicutes.Clostridia.Clostridiales.Lachnospiraceaencultured	CYP2D6
56601	ENSG00000100197	rs28371699	0.430975162	0.340298945	0.035674993	0.02300774	-0.226435583	0.201861472	0.263024324	-0.200101158	0.285764552	0.210158355	0.122647699	0.085967747	0.332766561	0.155889795	0.696389402	0.926870238	Bacteria.Firmicutes.Clostridia.Clostridiales.Lachnospiraceae.Lachnospiraceae.UCG.010	CYP2D6
56602	ENSG00000100197	rs28371699	0.004683726	0.000959636	0.559365774	0.700586386	-0.637713397	0.533158894	0.08185331	-0.038244447	0.217833586	0.154213283	0.139500184	0.099026046	0.007871498	0.000810907	0.953370511	0.962141134	Bacteria.Firmicutes.Clostridia.Clostridiales.Ruminococcaceae.Ruminiclostridium.5	CYP2D6
56603	ENSG00000100197	rs28371699	0.009022163	0.0015196	0.291329129	0.149316183	-0.585446783	0.508291227	0.115823444	-0.108737305	0.217578115	0.153612488	0.108884621	0.074530142	0.015452456	0.001155014	0.998880039	0.930691894	Bacteria.Proteobacteria.Deltaproteobacteria.Desulfovibrionales.Desulfovibrionaceae.Bilophila	CYP2D6
56604	ENSG00000100197	rs28371699	0.003293177	0.000502648	0.237134915	0.182417203	-0.953063101	0.763370105	-0.180056278	0.136476677	0.312484334	0.208567159	0.150925487	0.101279091	0.02990756	0.002212611	0.999274386	0.998480911	Bacteria.Firmicutes.Clostridia.Clostridiales.Ruminococcaceae.Ruminococcaceae.UCG.013	CYP2D6
56605	ENSG00000100197	rs28371699	0.001453389	0.001817822	0.37864114	0.961187118	-0.758378844	0.551068321	-0.094393871	-0.004146072	0.228189141	0.16955845	0.106495921	0.084875191	0.006000786	0.002155616	0.999550314	0.999283125	Bacteria.Proteobacteria.Gammaproteobacteria.Pseudomonadales	CYP2D6
56606	ENSG00000100197	rs28371699	0.002039182	0.000175104	0.796868651	0.163383438	-0.642456126	0.565613771	-0.025098555	0.10906759	0.200022709	0.142178227	0.097114154	0.07738059	0.005942575	0.000219385	0.837117489	0.938940281	Bacteria.Actinobacteria.Actinobacteria.Bifidobacteriales.Bifidobacteriaceae.Bifidobacterium	CYP2D6
56607	ENSG00000100197	rs28371699	0.001924913	0.000388924	0.682072638	0.619035918	-0.682774227	0.560014128	-0.030826111	0.027978113	0.211315085	0.149785057	0.074919915	0.056003854	0.005307815	0.000516289	0.990228423	0.991974206	Bacteria.Proteobacteria.Betaproteobacteria.Burkholderiales.Alcaligenaceae.Parasutterella	CYP2D6
56608	ENSG00000100197	rs28371699	0.000700923	0.000130835	0.771915137	0.169279289	-0.736537973	0.582115837	-0.030387621	0.102047877	0.207089842	0.143245194	0.10440186	0.073429697	0.003111687	0.000191323	0.904448165	0.968741411	Bacteria.Firmicutes.Clostridia.Clostridiales.Lachnospiraceae..Eubacterium..hallii.group	CYP2D6
56609	ENSG00000100197	rs28371699	0.693721172	0.767412992	0.375679364	0.374797544	-0.219041606	0.145728946	-0.094131457	0.08500945	0.553780771	0.49069975	0.105538724	0.095134369	0.896948817	0.711269137	0.876277026	0.798759629	Bacteria.Firmicutes.Clostridia.Clostridiales.Lachnospiraceae	CYP2D6
56610	ENSG00000100197	rs28371699	0.088489218	0.017608172	0.195517248	0.468744855	-0.455191292	0.461782894	-0.122968023	0.053298288	0.263272602	0.189654116	0.094034943	0.073138601	0.132868197	0.019675063	0.938500455	0.912129123	Bacteria.Proteobacteria.Betaproteobacteria.Burkholderiales	CYP2D6
56611	ENSG00000100197	rs28371699	0.003162825	0.003278719	0.173899491	0.432659067	-1.077261631	0.723224732	-0.211848124	0.081509889	0.351609612	0.237009016	0.154114259	0.103245126	0.023480601	0.010478658	0.940017368	0.921030903	Bacteria.Firmicutes.Clostridia.Clostridiales.Ruminococcaceae.Ruminiclostridium.6	CYP2D6
56612	ENSG00000100197	rs28371699	0.004293984	0.001452864	0.808937442	0.602099207	-0.667572915	0.528933897	0.022854327	-0.036169902	0.22568311	0.159145652	0.094140323	0.06903898	0.016658925	0.00270293	0.998115183	0.993943049	Bacteria.Firmicutes.Clostridia.Clostridiales.Clostridiaceae.1	CYP2D6
56613	ENSG00000100197	rs28371699	0.002113489	0.000427732	0.714178568	0.927584054	-0.721426763	0.577158108	-0.037000591	-0.006134583	0.225446388	0.155580651	0.100592125	0.067241085	0.006216616	0.000538722	0.733047173	0.999675186	Bacteria.Firmicutes.Negativicutes.Selenomonadales.Acidaminococcaceae	CYP2D6
56614	ENSG00000100197	rs28371699	0.002825731	0.000464318	0.549357019	0.759763038	-0.651375593	0.557852065	-0.067981029	0.026436979	0.209969695	0.151404742	0.112959418	0.086096586	0.008422529	0.000579405	0.690219556	0.955303348	Bacteria.Firmicutes.Bacilli.Lactobacillales.Streptococcaceae	CYP2D6
56615	ENSG00000100197	rs28371699	0.028138008	0.03538272	0.319283977	0.090263661	-0.552883006	0.379497427	0.102140683	-0.127570822	0.246295169	0.176668516	0.101784283	0.074203251	0.082559647	0.030605677	0.973651245	0.997803387	Bacteria.Actinobacteria.Actinobacteria.Micrococcales	CYP2D6
56616	ENSG00000100197	rs28371699	0.003243698	0.000540541	0.489132607	0.324855095	-0.63869512	0.542291966	0.071338104	-0.06930987	0.209055301	0.149079824	0.102558852	0.069873844	0.007380042	0.000557022	0.972085394	0.950708623	Bacteria.Proteobacteria.Deltaproteobacteria.Desulfovibrionales.Desulfovibrionaceae	CYP2D6
56617	ENSG00000100197	rs28371699	0.05241379	0.021233099	0.609447795	0.503182176	-0.572306495	0.472141738	0.064312784	-0.056872204	0.289725325	0.200048204	0.125290073	0.084482694	0.105595105	0.02151858	0.978005773	0.973716764	Bacteria.Firmicutes.Clostridia.Clostridiales.Ruminococcaceae.Ruminococcus.1	CYP2D6
56618	ENSG00000100197	rs28371699	0.004127778	0.001404591	0.869597975	0.624583934	-0.677583751	0.531091942	0.015711281	-0.033995437	0.228004655	0.159267406	0.095330179	0.069142799	0.017573045	0.002535052	0.99830237	0.997282036	Bacteria.Firmicutes.Clostridia.Clostridiales.Clostridiaceae.1.Clostridium.sensu.stricto.1	CYP2D6
56619	ENSG00000100197	rs28371699	0.007253438	0.00029768	0.777687757	0.38438373	-0.667058375	0.689890653	0.049231082	0.110112688	0.240732578	0.180605001	0.173660047	0.125746371	0.025979057	0.000976879	0.929930123	0.994989321	Bacteria.Actinobacteria.Coriobacteriia.Coriobacteriales	CYP2D6
56620	ENSG00000100197	rs28371699	0.001629123	0.000315862	0.91859	0.939964704	-0.684547258	0.567789852	0.010059282	0.005505458	0.208314913	0.149340453	0.098041824	0.072821905	0.004471255	0.0003366	0.884970536	0.937217323	Bacteria.Proteobacteria.Gammaproteobacteria.Pasteurellales.Pasteurellaceae	CYP2D6
56621	ENSG00000100197	rs28371699	0.034440045	0.014004845	0.618559176	0.643258649	-0.843224697	0.666553236	-0.08438257	0.051830928	0.390450536	0.2640517	0.168678944	0.111395968	0.116603958	0.021134162	0.998768023	0.996158508	Bacteria.Firmicutes.Clostridia.Clostridiales.Ruminococcaceae.Ruminococcaceae.NK4A214.group	CYP2D6
56622	ENSG00000100197	rs28371699	0.12901168	0.200672898	0.357582551	0.191078759	-0.465967315	0.308184816	0.105560031	-0.120363796	0.303116608	0.238431236	0.113939135	0.091118901	0.247171265	0.158902659	0.996423631	0.938343963	Bacteria.Bacteroidetes.Bacteroidia.Bacteroidales.Prevotellaceae.Prevotella.7	CYP2D6
56623	ENSG00000100197	rs28371699	0.011716759	0.003678045	0.718062914	0.585773117	-0.75503715	0.654688098	-0.042196511	0.045045468	0.291221872	0.21736955	0.116372329	0.082250865	0.080690831	0.014127382	0.984987993	0.971423926	Bacteria.Proteobacteria.Deltaproteobacteria.Desulfovibrionales.Desulfovibrionaceae.Desulfovibrio	CYP2D6
56624	ENSG00000100197	rs28371699	0.001758986	0.000805231	0.162568781	0.225919183	-1.002889794	0.784008086	0.190659375	-0.130995333	0.307551768	0.223176923	0.135002192	0.107165976	0.013979815	0.002139284	0.925664213	0.972299477	Bacteria.Actinobacteria	CYP2D6
56625	ENSG00000100197	rs28371699	0.022311844	0.005270955	0.426566777	0.402184137	-0.576827419	0.490235361	0.074920596	-0.055372052	0.246496543	0.169880669	0.093647866	0.065672022	0.079990039	0.01059263	0.999814869	0.919133689	Bacteria.Actinobacteria.Actinobacteria.Corynebacteriales.Corynebacteriaceae	CYP2D6
56626	ENSG00000100197	rs28371699	0.095785177	0.026746492	0.955875722	0.684135498	-0.708828711	0.670008279	-0.010623527	0.053394536	0.419475196	0.295698278	0.191275605	0.130667823	0.259460149	0.049073338	0.998929462	0.998920199	Bacteria.Firmicutes.Clostridia.Clostridiales.Lachnospiraceae..Eubacterium..ventriosum.group	CYP2D6
56627	ENSG00000100197	rs28371699	0.059379161	0.034580245	0.957609987	0.944214884	-0.692835385	0.578303643	0.005498902	-0.005393719	0.361140522	0.267995506	0.103061957	0.076789651	0.295659653	0.114770906	0.909948314	0.925578524	Bacteria.Firmicutes.Clostridia.Clostridiales.Lachnospiraceae..Eubacterium..rectale.group	CYP2D6
56628	ENSG00000100197	rs28371699	0.007176326	0.001183856	0.442109509	0.535786881	-0.614122689	0.524262467	0.094311138	-0.054685411	0.221317991	0.154650889	0.121960326	0.087854284	0.014489693	0.000878418	0.99813953	0.981450146	Bacteria.Firmicutes.Clostridia.Clostridiales.Ruminococcaceae.Flavonifractor	CYP2D6
56629	ENSG00000100211	rs1065201	0.776156124	0.749778164	0.302519095	0.03979665	-0.064958116	-0.088231303	0.093219271	-0.200303684	0.227525018	0.275493497	0.089705758	0.095503126	0.599834697	0.371592853	0.702627795	0.651605857	Bacteria.Firmicutes.Erysipelotrichia.Erysipelotrichales.Erysipelotrichaceae.Faecalitalea	CBY1
56630	ENSG00000100211	rs1065201	0.755399612	0.885586115	0.023985978	0.008832266	0.063029411	-0.0327171	0.159005308	-0.193683017	0.201484266	0.226495858	0.06881404	0.071770922	0.444845045	0.343928919	0.999614985	0.99936283	Bacteria.Firmicutes.Clostridia.Clostridiales.Lachnospiraceae.Tyzzerella.4	CBY1
56631	ENSG00000100211	rs1065201	0.872345886	0.238569523	0.037673684	0.50695726	-0.031191812	0.282015613	-0.152455867	0.056699276	0.193371548	0.237120631	0.071875772	0.084978276	0.375394944	0.098247836	0.999507593	0.935584968	Bacteria.Firmicutes.Clostridia.Clostridiales.Lachnospiraceae.Lachnoclostridium	CBY1
56632	ENSG00000100211	rs1065201	0.163243306	0.019377184	0.919410773	0.265925449	-0.276387578	0.571720489	0.009101697	-0.127395483	0.196023487	0.238531119	0.089615482	0.113542634	0.177180426	0.016481866	0.993501001	0.855362602	Bacteria.Firmicutes.Erysipelotrichia.Erysipelotrichales	CBY1
56633	ENSG00000100211	rs1065201	0.355912356	0.258085372	0.650188458	0.704045676	-0.194387224	0.306728941	-0.039369324	0.040991418	0.20908505	0.268877237	0.086416116	0.10744342	0.271149503	0.106551474	0.99514452	0.969189617	Bacteria.Firmicutes.Clostridia.Clostridiales.Ruminococcaceae.Subdoligranulum	CBY1
56634	ENSG00000100211	rs1065201	0.057896674	0.009434702	0.270116269	0.069442631	-0.331161836	0.4811705	-0.091889272	0.150066814	0.171579742	0.179935835	0.082624473	0.081312458	0.069997942	0.004845351	0.999417824	0.941474691	Bacteria.Firmicutes.Clostridia.Clostridiales.Christensenellaceae.Christensenellaceae.R.7.group	CBY1
56635	ENSG00000100211	rs1065201	0.102964801	0.36486616	0.54018534	0.213224793	-0.263813327	0.185690009	0.039840886	0.105318127	0.159542018	0.203512725	0.064704319	0.083792876	0.093238842	0.127162683	0.887803267	0.994448463	Bacteria.Bacteroidetes.Bacteroidia.Bacteroidales.Porphyromonadaceae	CBY1
56636	ENSG00000100211	rs1065201	0.435113786	0.41404185	0.065448803	0.016996076	-0.12812819	0.157651395	-0.1343003	0.184483007	0.16316757	0.191792175	0.07168987	0.075335213	0.231499463	0.113574238	0.997466038	0.960960829	Bacteria.Bacteroidetes.Bacteroidia.Bacteroidales.Rikenellaceae	CBY1
56637	ENSG00000100211	rs1065201	0.026046635	0.027415472	0.11541177	0.303949004	-0.427370885	0.517407232	0.161566799	-0.130883384	0.18770619	0.229386603	0.101273577	0.126326326	0.061897038	0.024622372	0.542523291	0.982679299	Bacteria.Firmicutes.Bacilli	CBY1
56638	ENSG00000100211	rs1065201	0.029069101	0.014704955	0.137624414	0.123729099	-0.53863496	0.758801896	-0.125532251	0.160067422	0.241408434	0.302861795	0.083524428	0.102659254	0.10403473	0.044910558	0.444168583	0.656022882	Bacteria.Firmicutes.Erysipelotrichia.Erysipelotrichales.Erysipelotrichaceae.Holdemanella	CBY1
56639	ENSG00000100211	rs1065201	0.521398562	0.19627916	0.140479995	0.234691225	-0.117348899	0.259296529	0.103859213	-0.097444586	0.182039494	0.198629298	0.069613605	0.081249806	0.308998082	0.088880514	0.910467788	0.997412515	Bacteria.Proteobacteria.Gammaproteobacteria.Enterobacteriales.Enterobacteriaceae.Citrobacter	CBY1
56640	ENSG00000100211	rs1065201	0.083350738	0.049313721	0.166712177	0.151334371	-0.278278439	0.355348936	-0.099873993	0.119175531	0.158275223	0.177429738	0.071426665	0.082096259	0.062986286	0.015911506	0.996546716	0.994860843	Bacteria.Firmicutes.Clostridia.Clostridiales.Ruminococcaceae.Ruminococcaceae.UCG.002	CBY1
56641	ENSG00000100211	rs1065201	0.057781528	0.011874466	0.280259853	0.178443812	-0.35188656	0.515088294	-0.091362255	0.129410202	0.182231381	0.19906245	0.083921164	0.09515151	0.103521165	0.011840423	0.890110029	0.906546295	Bacteria.Firmicutes.Clostridia.Clostridiales.Ruminococcaceae.Ruminococcaceae.UCG.003	CBY1
56642	ENSG00000100211	rs1065201	0.244891646	0.065966951	0.215574592	0.131069589	-0.192208417	0.329928609	-0.09639325	0.121575783	0.163818346	0.176463934	0.077090954	0.079518771	0.136262258	0.022022816	0.882195417	0.93873292	Bacteria.Proteobacteria.Deltaproteobacteria	CBY1
56643	ENSG00000100211	rs1065201	0.15507599	0.052368633	0.820175424	0.55711261	-0.296494393	0.483120936	-0.019861926	0.05937111	0.206143196	0.2445277	0.087027078	0.100605286	0.143615871	0.032546715	0.999305535	0.989974535	Bacteria.Proteobacteria.Gammaproteobacteria.Pseudomonadales.Pseudomonadaceae.Pseudomonas	CBY1
56644	ENSG00000100211	rs1065201	0.123461369	0.038055116	0.863476317	0.487748329	-0.289553501	0.489623291	0.01533055	-0.080934258	0.185570371	0.231308894	0.088809605	0.115983534	0.123696481	0.022700742	0.997851323	0.977487446	Bacteria.Firmicutes.Clostridia.Clostridiales.Lachnospiraceae.Fusicatenibacter	CBY1
56645	ENSG00000100211	rs1065201	0.855934245	0.336604904	0.051791709	0.190997706	-0.034683982	0.198882543	0.184119095	-0.144918646	0.190295327	0.205468564	0.09295518	0.109687339	0.346248851	0.110110625	0.998173674	0.988251379	Bacteria.Firmicutes.Bacilli.Bacillales	CBY1
56646	ENSG00000100211	rs1065201	0.898284134	0.190895956	0.175325801	0.996285912	-0.029340378	0.419893113	-0.133150662	0.000626206	0.228645976	0.317738682	0.097189404	0.134016556	0.649557418	0.172994635	0.995261573	0.989620659	Bacteria.Firmicutes.Clostridia.Clostridiales.Lachnospiraceae.Lachnospiraceae.UCG.008	CBY1
56647	ENSG00000100211	rs1065201	0.590566411	0.278151104	0.628797113	0.675960321	-0.148295125	0.295703323	0.053088222	-0.040889815	0.274288629	0.270420088	0.109305252	0.097392014	0.580468877	0.215300198	0.996483139	0.880926995	Bacteria.Bacteroidetes.Bacteroidia.Bacteroidales.Porphyromonadaceae.Butyricimonas	CBY1
56648	ENSG00000100211	rs1065201	0.681107206	0.94459279	0.340173466	0.575975891	0.21369697	0.043773234	-0.103030592	0.072103657	0.517704427	0.627451163	0.107237278	0.128283552	0.902311545	0.788403268	0.956359196	0.939156644	Bacteria.Firmicutes.Clostridia.Clostridiales.Ruminococcaceae	CBY1
56649	ENSG00000100211	rs1065201	0.106574983	0.038242909	0.587216939	0.533563649	-0.315806953	0.458109317	-0.065124208	0.081832235	0.19302194	0.216638834	0.119374289	0.130751165	0.146295601	0.032052381	0.860589411	0.994506574	Bacteria.Firmicutes.Clostridia.Clostridiales.Family.XIII	CBY1
56650	ENSG00000100211	rs1065201	0.694022738	0.537209568	0.203089451	0.302397735	-0.081715398	0.170271645	0.115993451	-0.130373355	0.20680751	0.274507829	0.090228007	0.12542773	0.411458457	0.245859989	0.988161388	0.950695192	Bacteria.Firmicutes.Bacilli.Lactobacillales.Carnobacteriaceae	CBY1
56651	ENSG00000100211	rs1065201	0.108464496	0.031626666	0.905185827	0.514148584	-0.283612244	0.470471387	-0.00817534	0.053514119	0.174296961	0.214260213	0.06837198	0.081584952	0.084443407	0.015413746	0.99894297	0.998882343	Bacteria.Verrucomicrobia.Verrucomicrobiae.Verrucomicrobiales.Verrucomicrobiaceae.Akkermansia	CBY1
56652	ENSG00000100211	rs1065201	0.36638896	0.185061124	0.060409641	0.023874139	-0.146168128	0.238656618	0.144819636	-0.21065238	0.160710339	0.178192572	0.075800431	0.091090487	0.191789178	0.044013199	0.505584187	0.858887419	Bacteria.Firmicutes.Clostridia.Clostridiales.Peptostreptococcaceae	CBY1
56653	ENSG00000100211	rs1065201	0.773980977	0.392417385	0.583058402	0.981092558	-0.095047312	0.369926798	-0.06241391	0.003713149	0.329622551	0.429704574	0.113142583	0.156085684	0.831078605	0.442355057	0.99967607	0.999141757	Bacteria.Firmicutes.Negativicutes.Selenomonadales	CBY1
56654	ENSG00000100211	rs1065201	0.348040969	0.114961085	0.982673863	0.732634122	-0.258025044	0.450437257	-0.002682759	0.047782956	0.273005471	0.281987293	0.123066565	0.139279385	0.45192235	0.13197573	0.971747712	0.991878998	Bacteria.Firmicutes.Clostridia.Clostridiales.Ruminococcaceae.Anaerotruncus	CBY1
56655	ENSG00000100211	rs1065201	0.58882366	0.763191688	0.39376304	0.985436933	0.468303644	0.367621283	-0.12361674	0.003695363	0.862123805	1.21511525	0.144003618	0.201685463	0.999415694	0.888519922	0.990344402	0.984024559	Bacteria.Firmicutes	CBY1
56656	ENSG00000100211	rs1065201	0.108656498	0.033283991	0.753393369	0.763793415	-0.278781472	0.398651131	-0.022849748	0.023483413	0.171423127	0.183358738	0.072428738	0.077824747	0.083107711	0.015104736	0.735994351	0.995306766	Bacteria.Firmicutes.Negativicutes.Selenomonadales.Acidaminococcaceae	CBY1
56657	ENSG00000100211	rs1065201	0.552363292	0.223404484	0.49328014	0.759609015	-0.138359991	0.316538691	0.080145737	-0.043373798	0.231649637	0.257540353	0.116333103	0.141160816	0.427078059	0.134637389	0.998330087	0.999834196	Bacteria.Actinobacteria.Coriobacteriia.Coriobacteriales.Coriobacteriaceae.Collinsella	CBY1
56658	ENSG00000100211	rs1065201	0.155906017	0.190332011	0.855582607	0.909328842	-0.27367434	0.348352959	0.015662827	0.01309367	0.190665585	0.263263902	0.085723239	0.114532269	0.201480969	0.116243031	0.998793879	0.998376616	Bacteria.Firmicutes.Clostridia.Clostridiales.Lachnospiraceae.Blautia	CBY1
56659	ENSG00000100211	rs1065201	0.045502068	0.021259796	0.191482712	0.274679199	-0.343593373	0.488856383	0.12618453	-0.13608247	0.168545914	0.207174739	0.095613465	0.123542668	0.067482645	0.013329572	0.494532954	0.910444892	Bacteria.Firmicutes.Bacilli.Lactobacillales	CBY1
56660	ENSG00000100211	rs1065201	0.053518229	0.031966539	0.295600964	0.623478914	-0.362881852	0.437436188	0.062078612	-0.035185141	0.18458733	0.199626056	0.058882706	0.071334452	0.094126778	0.025256849	0.998302481	0.99762474	Bacteria.Proteobacteria.Gammaproteobacteria.Enterobacteriales.Enterobacteriaceae.Escherichia.Shigella	CBY1
56661	ENSG00000100211	rs1065201	0.069256765	0.091658348	0.362285043	0.951161914	-0.348869415	0.366427203	-0.064297107	-0.00466546	0.188902696	0.214079231	0.070087944	0.075884521	0.092707873	0.058258303	0.842217657	0.874416612	Bacteria.Firmicutes.Clostridia.Clostridiales.Lachnospiraceae.Tyzzerella	CBY1
56662	ENSG00000100211	rs1065201	0.052750419	0.011491831	0.259294282	0.183818893	-0.369701197	0.52510633	0.084180622	-0.122263141	0.187432607	0.201963342	0.073981763	0.091026098	0.0893591	0.010617273	0.99786128	0.999462671	Bacteria.Firmicutes.Clostridia.Clostridiales.Lachnospiraceae.Anaerostipes	CBY1
56663	ENSG00000100211	rs1065201	0.11583757	0.034104828	0.983746358	0.562604925	-0.276279821	0.461982676	-0.001393927	0.047356793	0.173384689	0.213506116	0.068163765	0.081380634	0.086093399	0.016671283	0.998409995	0.996467843	Bacteria.Verrucomicrobia	CBY1
56664	ENSG00000100211	rs1065201	0.906962036	0.868308316	0.186356879	0.092255632	-0.025605925	-0.051868338	0.110313907	-0.178840717	0.218255383	0.311607015	0.082611948	0.104681199	0.654293017	0.372633127	0.999028109	0.997798285	Bacteria.Actinobacteria.Actinobacteria.Micrococcales.Micrococcaceae	CBY1
56665	ENSG00000100211	rs1065201	0.129085313	0.052031012	0.016507115	0.010061875	-0.230410463	0.330085176	0.178076216	-0.185805757	0.149913763	0.166823382	0.072379652	0.070113169	0.080142579	0.017197432	0.507534062	0.689782529	Bacteria.Proteobacteria.Gammaproteobacteria.Pasteurellales.Pasteurellaceae.Haemophilus	CBY1
56666	ENSG00000100211	rs1065201	0.840162471	0.869363473	0.455597723	0.330938107	0.10261425	-0.083417538	-0.070017403	0.093635253	0.506780985	0.505229451	0.093289507	0.095600574	0.860589388	0.736370342	0.99911693	0.98634337	Bacteria.Bacteroidetes.Bacteroidia.Bacteroidales.Bacteroidaceae.Bacteroides	CBY1
56667	ENSG00000100211	rs1065201	0.076817624	0.029255822	0.415100106	0.478679389	-0.291409459	0.425779266	0.082312934	-0.08602756	0.162111904	0.191057376	0.100367006	0.120743963	0.077710393	0.014281886	0.640699026	0.921307549	Bacteria.Firmicutes.Bacilli.Lactobacillales.Streptococcaceae.Streptococcus	CBY1
56668	ENSG00000100211	rs1065201	0.180606517	0.039121528	0.988185139	0.650242317	-0.253278895	0.426549482	0.001053793	0.034951708	0.187169382	0.202657226	0.070893337	0.076732076	0.169691571	0.02695722	0.999664576	0.997282036	Bacteria.Firmicutes.Clostridia.Clostridiales.Clostridiaceae.1.Clostridium.sensu.stricto.1	CBY1
56669	ENSG00000100211	rs1065201	0.176808685	0.047902225	0.091891973	0.325767491	-0.213557467	0.348239078	0.125106862	-0.095118636	0.156423189	0.172760379	0.07314544	0.096074965	0.117671676	0.01714632	0.457572699	0.950702349	Bacteria.Actinobacteria.Actinobacteria.Bifidobacteriales.Bifidobacteriaceae	CBY1
56670	ENSG00000100211	rs1065201	0.07948724	0.021356704	0.436956149	0.304073301	-0.293619558	0.419742416	-0.077876212	0.118056296	0.164847155	0.178023011	0.099573959	0.113975377	0.07147413	0.008334631	0.807372968	0.982322495	Bacteria.Firmicutes.Clostridia.Clostridiales.Ruminococcaceaencultured	CBY1
56671	ENSG00000100211	rs1065201	0.170138124	0.062318293	0.973086029	0.905260651	-0.259823104	0.374747412	-0.002481982	-0.009212942	0.187340673	0.197635427	0.073287802	0.077110796	0.12792956	0.026505786	0.885832038	0.996905805	Bacteria.Firmicutes.Negativicutes.Selenomonadales.Acidaminococcaceae.Phascolarctobacterium	CBY1
56672	ENSG00000100211	rs1065201	0.87568273	0.16819235	0.031052563	0.405863234	-0.028645223	0.290381588	0.287437135	-0.130792966	0.182392355	0.208407083	0.130444467	0.156347707	0.445037614	0.089046638	0.646016765	0.994989321	Bacteria.Actinobacteria.Coriobacteriia.Coriobacteriales	CBY1
56673	ENSG00000100211	rs1065201	0.086055556	0.038196137	0.415203374	0.351561192	-0.378937482	0.563873269	-0.097817817	0.134009259	0.21745118	0.266587637	0.119299187	0.142836197	0.17189861	0.044628788	0.870228643	0.978883571	Bacteria.Firmicutes.Clostridia.Clostridiales.Family.XIII.Family.XIII.AD3011.group	CBY1
56674	ENSG00000100211	rs1065201	0.083103673	0.007311661	0.33207336	0.034787737	-0.350212549	0.528967492	-0.090395265	0.205569028	0.19902563	0.19109829	0.092511088	0.095377041	0.129042821	0.007710638	0.753511363	0.925541233	Bacteria.Bacteroidetes.Bacteroidia.Bacteroidales.Porphyromonadaceae.Odoribacter	CBY1
56675	ENSG00000100211	rs1065201	0.004965693	0.006427932	0.005120738	0.080651338	-0.492315922	0.537581388	-0.32812304	0.213294893	0.169360988	0.19098769	0.113301367	0.12022399	0.016057532	0.005999665	0.581825157	0.658420497	Bacteria.Firmicutes.Clostridia.Clostridiales.Ruminococcaceae.Butyricicoccus	CBY1
56676	ENSG00000100211	rs1065201	0.090032863	0.036862797	0.237496944	0.832865027	-0.271726194	0.382406316	-0.073223408	0.014224864	0.157937266	0.179492856	0.0614247	0.067141073	0.07029013	0.017215584	0.960521168	0.998441752	Bacteria.Proteobacteria.Betaproteobacteria.Burkholderiales.Alcaligenaceae.Parasutterella	CBY1
56677	ENSG00000100211	rs1065201	0.015900641	0.017552374	0.073325248	0.260236741	-0.589816345	0.593806729	0.12520198	-0.087208937	0.238311742	0.2437507	0.068799991	0.0767964	0.081913876	0.032464399	0.713149778	0.995251343	Bacteria.Proteobacteria.Gammaproteobacteria	CBY1
56678	ENSG00000100211	rs1065201	0.453882454	0.155504088	0.036155241	0.167046995	-0.124454554	0.283902443	-0.149015733	0.101892294	0.165188195	0.19759625	0.069672112	0.072928462	0.269644855	0.059582867	0.732643178	0.808951603	Bacteria.Firmicutes.Clostridia.Clostridiales.Lachnospiraceae.Roseburia	CBY1
56679	ENSG00000100211	rs1065201	0.56511259	0.180093313	0.272850263	0.564792352	-0.116085844	0.300510266	0.11044685	-0.0709729	0.200779243	0.221807677	0.099884336	0.122651756	0.393207824	0.093997839	0.999550585	0.96813544	Bacteria.Firmicutes.Clostridia.Clostridiales.Lachnospiraceae.Lachnospiraceae.ND3007.group	CBY1
56680	ENSG00000100211	rs1065201	0.048720663	0.012647275	0.262572575	0.199319919	-0.376597447	0.524485907	-0.094266271	0.116889701	0.187532532	0.204595731	0.083422597	0.090158245	0.084415127	0.013324932	0.793119844	0.955201279	Bacteria.Firmicutes.Clostridia.Clostridiales.Ruminococcaceae..Eubacterium..coprostanoligenes.group	CBY1
56681	ENSG00000100211	rs1065201	0.194154965	0.094584215	0.689105173	0.436955201	-0.225656146	0.322280498	-0.031099024	0.069700729	0.172029078	0.190015493	0.077392891	0.08912045	0.12637999	0.035207474	0.903417728	0.859191595	Bacteria.Firmicutes.Clostridia.Clostridiales.Lachnospiraceaencultured	CBY1
56682	ENSG00000100211	rs1065201	0.525772379	0.35765354	0.124534929	0.037832246	-0.111873029	0.179757807	0.122065702	-0.200412714	0.175388338	0.19405539	0.078457784	0.094566025	0.254051964	0.102789176	0.764627712	0.956405468	Bacteria.Firmicutes.Clostridia.Clostridiales.Peptostreptococcaceae.Intestinibacter	CBY1
56683	ENSG00000100211	rs1065201	0.102516559	0.031953402	0.805641823	0.796750828	-0.263838703	0.388102113	0.016138494	-0.01848019	0.159345289	0.177098174	0.065326671	0.071463231	0.066026118	0.012443451	0.95477287	0.979783071	Bacteria.Firmicutes.Negativicutes.Selenomonadales.Veillonellaceae.Dialister	CBY1
56684	ENSG00000100211	rs1065201	0.183695423	0.059594817	0.94185487	0.923032118	-0.250676265	0.372024371	0.00515329	-0.006872324	0.18657765	0.194086535	0.07038377	0.070859563	0.162946397	0.038240559	0.998115183	0.997475092	Bacteria.Firmicutes.Clostridia.Clostridiales.Clostridiaceae.1	CBY1
56685	ENSG00000100211	rs1065201	0.057656434	0.096696789	0.230923407	0.637420518	-0.479757555	0.482737201	-0.144444599	0.060678558	0.248324206	0.286477684	0.119460763	0.128149597	0.145015312	0.075393852	0.999274386	0.998480911	Bacteria.Firmicutes.Clostridia.Clostridiales.Ruminococcaceae.Ruminococcaceae.UCG.013	CBY1
56686	ENSG00000100211	rs1065201	0.946630341	0.963392267	0.131331552	0.040066787	0.015696757	0.011253786	0.147089087	-0.19681328	0.23360328	0.244267076	0.096272735	0.093970777	0.620023087	0.379820677	0.99946547	0.972078348	Bacteria.Firmicutes.Erysipelotrichia.Erysipelotrichales.Erysipelotrichaceae..Clostridium..innocuum.group	CBY1
56687	ENSG00000100211	rs1065201	0.338623189	0.177125086	0.826994187	0.656463766	-0.223704625	0.313671537	0.020353546	-0.039505287	0.232086978	0.22992345	0.092757455	0.088413204	0.37754229	0.132128126	0.999469974	0.993813828	Bacteria.Bacteroidetes.Bacteroidia.Bacteroidales.Porphyromonadaceae.Barnesiella	CBY1
56688	ENSG00000100211	rs1065201	0.71540069	0.736541023	0.391540537	0.318815407	0.204360282	-0.20489189	-0.085817465	0.110617363	0.558084349	0.606440299	0.099499545	0.110123897	0.907849349	0.716584224	0.998947111	0.981145089	Bacteria.Bacteroidetes	CBY1
56689	ENSG00000100211	rs1065201	0.434600288	0.413739141	0.065300654	0.016959261	-0.128241092	0.157732833	-0.134489608	0.184622833	0.163128028	0.191766247	0.071750394	0.075366032	0.231219623	0.114649966	0.997528932	0.957821383	Bacteria.Bacteroidetes.Bacteroidia.Bacteroidales.Rikenellaceae.Alistipes	CBY1
56690	ENSG00000100211	rs1065201	0.670019389	0.827708011	0.006346908	0.005925157	0.080787545	-0.049159743	-0.204754451	0.243728407	0.188740634	0.224979715	0.07262556	0.0856984	0.399582702	0.303962562	0.737960195	0.551112983	Bacteria.Proteobacteria.Betaproteobacteria.Burkholderiales	CBY1
56691	ENSG00000100211	rs1065201	0.630515	0.603474376	0.116919965	0.019429122	0.134628198	-0.147528193	0.169927559	-0.252456235	0.27858706	0.282665218	0.106963826	0.105375855	0.512175082	0.280639958	0.997152221	0.990360691	Bacteria.Firmicutes.Clostridia.Clostridiales.Family.XI	CBY1
56692	ENSG00000100211	rs1065201	0.173535431	0.095444107	0.551432249	0.237914203	-0.222862784	0.309403982	-0.04362231	0.112211918	0.161988089	0.182908856	0.07286354	0.094215515	0.100382035	0.035495155	0.996033175	0.930860168	Bacteria.Firmicutes.Clostridia.Clostridiales.Lachnospiraceae.Lachnospiraceae.NK4A136.group	CBY1
56693	ENSG00000100211	rs1065201	0.117980718	0.043194853	0.849895479	0.384257842	-0.249095903	0.360485786	0.014347136	0.084118142	0.157260403	0.174863187	0.07551286	0.096035568	0.077590746	0.018042908	0.99766152	0.923157358	Bacteria.Firmicutes.Clostridia.Clostridiales.Lachnospiraceae.Coprococcus.1	CBY1
56694	ENSG00000100211	rs1065201	0.034570379	0.009617995	0.040681807	0.033793831	-0.335723205	0.456092616	0.142291902	-0.204057479	0.155570921	0.171016553	0.068154857	0.094135757	0.039384597	0.006008751	0.321609223	0.725273292	Bacteria.Firmicutes.Negativicutes.Selenomonadales.Veillonellaceae.Veillonella	CBY1
56695	ENSG00000100211	rs1065201	0.512416926	0.748580625	0.081379709	0.106993965	0.195780303	-0.11271859	0.193813272	-0.192179077	0.297248433	0.350216718	0.109511503	0.117603598	0.426477257	0.355591746	0.999586829	0.996426659	Bacteria.Firmicutes.Negativicutes.Selenomonadales.Veillonellaceae.Megasphaera	CBY1
56696	ENSG00000100211	rs1065201	0.291828872	0.248686751	0.954248695	0.995172195	-0.266652878	0.37676985	-0.005922986	-0.000720464	0.250940041	0.323735286	0.10284629	0.118619195	0.32034895	0.182594726	0.971574102	0.983251991	Bacteria.Firmicutes.Clostridia.Clostridiales.Ruminococcaceae.Ruminiclostridium.6	CBY1
56697	ENSG00000100211	rs1065201	0.104558902	0.033001452	0.803360502	0.729192835	-0.259611053	0.380582348	-0.026278103	0.042980493	0.157741333	0.17475702	0.105110572	0.123623659	0.059745587	0.011674209	0.972349599	0.962141134	Bacteria.Firmicutes.Clostridia.Clostridiales.Ruminococcaceae.Ruminiclostridium.5	CBY1
56698	ENSG00000100211	rs1065201	0.015930126	0.134585523	0.0605676	0.68236546	-0.511701962	0.396758075	-0.164916598	0.040242022	0.206810658	0.261912702	0.086373907	0.097899888	0.061493723	0.107747449	0.730389407	0.9161496	Bacteria.Firmicutes.Clostridia.Clostridiales.Ruminococcaceae.Ruminococcaceae.UCG.014	CBY1
56699	ENSG00000100211	rs1065201	0.045832357	0.017622782	0.152819858	0.240740545	-0.333318536	0.466012248	0.143710361	-0.141584495	0.163763065	0.191416885	0.099362743	0.119602259	0.055234405	0.009143992	0.522693458	0.955303348	Bacteria.Firmicutes.Bacilli.Lactobacillales.Streptococcaceae	CBY1
56700	ENSG00000100211	rs1065201	0.032108682	0.007376728	0.10715839	0.099235598	-0.366575467	0.532283667	0.132262795	-0.191310999	0.167431807	0.192520985	0.080976634	0.1144123	0.05380729	0.006619744	0.50044587	0.851900108	Bacteria.Actinobacteria.Actinobacteria	CBY1
56701	ENSG00000100211	rs1065201	0.059890182	0.020707328	0.025896869	0.002744863	-0.289981537	0.387983716	-0.126400816	0.190981445	0.151464386	0.163689899	0.055458754	0.061367537	0.064528328	0.01012478	0.420724923	0.350847547	Bacteria.Proteobacteria.Betaproteobacteria.Burkholderiales.Alcaligenaceae.Sutterella	CBY1
56702	ENSG00000100211	rs1065201	0.658304492	0.894614173	0.43238806	0.811841588	0.351045235	0.13885761	-0.106644839	0.04231833	0.790171206	1.044202753	0.135002609	0.177059738	0.987348183	0.81608617	0.996576058	0.872135454	Bacteria.Firmicutes.Clostridia.Clostridiales	CBY1
56703	ENSG00000100211	rs1065201	0.176860402	0.047891146	0.091827588	0.326264723	-0.213531482	0.348257688	0.125138874	-0.095025305	0.156423104	0.172760771	0.073149341	0.096080123	0.11796983	0.01713931	0.458767178	0.950831879	Bacteria.Actinobacteria.Actinobacteria.Bifidobacteriales.Bifidobacteriaceae.Bifidobacterium	CBY1
56704	ENSG00000100211	rs1065201	0.126685261	0.031847338	0.44789545	0.834432547	-0.24879458	0.412967863	-0.06923909	-0.022036766	0.160841173	0.188324101	0.090688334	0.105012858	0.085490377	0.012936029	0.997048205	0.999513539	Bacteria.Firmicutes.Clostridia.Clostridiales.Lachnospiraceae.Dorea	CBY1
56705	ENSG00000100211	rs1065201	0.635759114	0.458436621	0.964948153	0.954342116	-0.23551722	0.409088962	-0.005148497	-0.007736627	0.494949624	0.548524077	0.116713648	0.134613405	0.785311353	0.632032174	0.935507419	0.998393433	Bacteria.Proteobacteria	CBY1
56706	ENSG00000100211	rs1065201	0.045400305	0.012159251	0.232270096	0.173224593	-0.430611343	0.607392969	0.130075413	-0.192034085	0.211128967	0.235556129	0.10789123	0.139477914	0.102300105	0.014038949	0.925664213	0.949592213	Bacteria.Actinobacteria	CBY1
56707	ENSG00000100211	rs1065201	0.140481194	0.089790373	0.431765152	0.347463894	-0.23590229	0.32318082	0.04592141	-0.068688348	0.158118466	0.187699716	0.058053335	0.072588732	0.101218941	0.026845223	0.76086191	0.8806471	Bacteria.Fusobacteria.Fusobacteriia.Fusobacteriales.Fusobacteriaceae.Fusobacterium	CBY1
56708	ENSG00000100211	rs1065201	0.044899345	0.021863988	0.221992818	0.275987673	-0.448027302	0.581095541	0.098240835	-0.106360518	0.219140777	0.247452141	0.079683823	0.096825491	0.094272467	0.026016202	0.819060574	0.820656568	Bacteria.Firmicutes.Negativicutes.Selenomonadales.Veillonellaceae	CBY1
56709	ENSG00000100211	rs1065201	0.715489969	0.736628412	0.391608698	0.318876112	0.204294059	-0.204822737	-0.085805836	0.11060622	0.558086723	0.606444717	0.099500461	0.110126722	0.906199841	0.715952728	0.998912436	0.981117471	Bacteria.Bacteroidetes.Bacteroidia.Bacteroidales	CBY1
56710	ENSG00000100211	rs1065201	0.199503878	0.0563838	0.353309533	0.268016008	-0.212621512	0.34348807	0.060525895	-0.070945021	0.164065174	0.17685629	0.064748844	0.063510118	0.108253572	0.024326861	0.99994518	0.999865593	Bacteria.Bacteroidetes.Bacteroidia.Bacteroidales.Prevotellaceae	CBY1
56711	ENSG00000100211	rs1065201	0.057796526	0.009492947	0.267361658	0.069343425	-0.329602272	0.479409721	-0.094933751	0.152419457	0.170701537	0.179431236	0.084867642	0.082557072	0.069062998	0.004938986	0.999989953	0.911237612	Bacteria.Firmicutes.Clostridia.Clostridiales.Christensenellaceae	CBY1
56712	ENSG00000100211	rs1065201	0.163444354	0.037725597	0.407970453	0.120325266	-0.223318147	0.369644397	-0.065684411	0.126781073	0.158461623	0.174318807	0.078873358	0.080559443	0.097865844	0.013157364	0.998880039	0.91202571	Bacteria.Proteobacteria.Deltaproteobacteria.Desulfovibrionales.Desulfovibrionaceae.Bilophila	CBY1
56713	ENSG00000100211	rs1065201	0.773305311	0.947149016	0.168432835	0.067153221	-0.057992029	-0.018415024	0.10704399	-0.192063009	0.200498829	0.276750899	0.07686961	0.103186458	0.462423878	0.276749476	0.970727297	0.997803387	Bacteria.Actinobacteria.Actinobacteria.Micrococcales	CBY1
56714	ENSG00000100211	rs1065201	0.023975806	0.006875372	0.084356586	0.102058716	-0.417317726	0.561270996	-0.152079	0.185269355	0.180592489	0.201143095	0.086785324	0.11174111	0.05414594	0.007294027	0.860176817	0.767785169	Bacteria.Firmicutes.Clostridia.Clostridiales.Ruminococcaceae.Ruminococcaceae.UCG.005	CBY1
56715	ENSG00000100211	rs1065201	0.230451699	0.298537773	0.838914847	0.977999753	-0.291821266	0.381374833	-0.017249333	0.003242611	0.24109974	0.363965342	0.084520212	0.117140214	0.386999038	0.25849936	0.999437234	0.999779617	Bacteria.Proteobacteria.Betaproteobacteria.Neisseriales.Neisseriaceae	CBY1
56716	ENSG00000100211	rs1065201	0.889895054	0.55303429	0.514702458	0.913929042	0.075063428	0.472261819	-0.068244612	-0.016430148	0.540131477	0.792026338	0.104179874	0.151431297	0.9056128	0.655514337	0.876277026	0.87685061	Bacteria.Firmicutes.Clostridia.Clostridiales.Lachnospiraceae	CBY1
56717	ENSG00000100211	rs1065201	0.805969459	0.969197021	0.309061281	0.300643827	0.091848279	-0.01612159	-0.085767832	0.09700634	0.372431625	0.415910444	0.083668245	0.092985727	0.793432377	0.596459134	0.999785669	0.999420701	Bacteria.Firmicutes.Clostridia.Clostridiales.Ruminococcaceae.Faecalibacterium	CBY1
56718	ENSG00000100211	rs1065201	0.938814925	0.721338903	0.003702947	0.005250458	0.013210694	0.070453258	-0.19583675	0.209850324	0.171450647	0.196688487	0.065072164	0.072684332	0.427679237	0.265644541	0.873102337	0.561684102	Bacteria.Proteobacteria.Betaproteobacteria.Burkholderiales.Alcaligenaceae	CBY1
56719	ENSG00000100211	rs1065201	0.704724731	0.481298866	0.597101077	0.656914829	-0.117697144	0.242786204	-0.05346593	0.05571259	0.309243688	0.342809011	0.10066158	0.124860734	0.708733561	0.39350912	0.996108676	0.998901623	Bacteria.Firmicutes.Clostridia.Clostridiales.Lachnospiraceae..Ruminococcus..gnavus.group	CBY1
56720	ENSG00000100211	rs1065201	0.007237961	0.014319081	0.003299913	0.957104627	-0.393221185	0.391487132	-0.216806672	0.004206166	0.141868514	0.155614641	0.07110156	0.077903482	0.017629552	0.007736204	0.277383675	0.928720825	Bacteria.Firmicutes.Clostridia.Clostridiales.Lachnospiraceae.Lachnospira	CBY1
56721	ENSG00000100211	rs1065201	0.11689701	0.248943774	0.775131006	0.311363425	-0.269478756	0.233980241	-0.026256317	-0.098037839	0.1696172	0.201155245	0.091535448	0.096097622	0.119921199	0.067224905	0.961083651	0.899291578	Bacteria.Firmicutes.Clostridia.Clostridiales.Lachnospiraceae..Eubacterium..eligens.group	CBY1
56722	ENSG00000100211	rs1065201	0.414857109	0.116366074	0.622783472	0.986969592	-0.178532366	0.36576574	0.037752566	0.001587524	0.217576758	0.229882397	0.07638635	0.096836168	0.37275246	0.085841212	0.999814869	0.953939958	Bacteria.Actinobacteria.Actinobacteria.Corynebacteriales.Corynebacteriaceae	CBY1
56723	ENSG00000100211	rs1065201	0.105550377	0.039669166	0.726628372	0.628836929	-0.258350299	0.370794267	0.027367218	-0.045576829	0.157432592	0.176674124	0.077946103	0.093850683	0.0806949	0.015967041	0.999334555	0.984995763	Bacteria.Firmicutes.Erysipelotrichia.Erysipelotrichales.Erysipelotrichaceae.Erysipelotrichaceae.UCG.003	CBY1
56724	ENSG00000100211	rs1065201	0.415870174	0.395401674	0.710642399	0.434471279	-0.194055364	0.225523869	0.030667983	-0.075764855	0.23701142	0.26363448	0.082308762	0.096348877	0.424243426	0.238041441	0.996423631	0.967935616	Bacteria.Bacteroidetes.Bacteroidia.Bacteroidales.Prevotellaceae.Prevotella.7	CBY1
56725	ENSG00000100211	rs1065201	0.193267056	0.024834353	0.978403638	0.366879312	-0.255547464	0.507130546	-0.002407295	-0.093036497	0.19442395	0.220835486	0.088590989	0.102398035	0.176656538	0.016085917	0.999789515	0.912787659	Bacteria.Firmicutes.Erysipelotrichia.Erysipelotrichales.Erysipelotrichaceae	CBY1
56726	ENSG00000100211	rs1065201	0.663667926	0.705830814	0.239212172	0.1263488	0.168089151	-0.146337103	0.153316588	-0.20522117	0.38480211	0.386012275	0.129088006	0.132552042	0.644334599	0.424654835	0.998986731	0.998377846	Bacteria.Firmicutes.Clostridia.Clostridiales.Family.XI.Anaerococcus	CBY1
56727	ENSG00000100211	rs1065201	0.23008625	0.104366919	0.729107939	0.82540538	-0.224531416	0.352963971	0.031301862	-0.023266689	0.185358566	0.21434205	0.090003325	0.105052711	0.151569739	0.041337437	0.999550314	0.996901429	Bacteria.Proteobacteria.Gammaproteobacteria.Pseudomonadales	CBY1
56728	ENSG00000100211	rs1065201	0.235020028	0.061659931	0.218019721	0.101251131	-0.194813882	0.3342371	-0.095220534	0.131578101	0.162552217	0.175814909	0.076564039	0.07916745	0.118016817	0.02037739	0.972085394	0.950708623	Bacteria.Proteobacteria.Deltaproteobacteria.Desulfovibrionales.Desulfovibrionaceae	CBY1
56729	ENSG00000100211	rs1065201	0.821667688	0.189859615	0.058789058	0.448635994	-0.04256009	0.281184346	0.227680753	-0.111429877	0.188069545	0.212272554	0.118395244	0.146188582	0.444316342	0.098879014	0.840360975	0.989731238	Bacteria.Actinobacteria.Coriobacteriia.Coriobacteriales.Coriobacteriaceae	CBY1
56730	ENSG00000100211	rs1065201	0.096720741	0.042838988	0.393889961	0.650390676	-0.26040561	0.355081445	0.05392911	0.032137495	0.15454758	0.171938533	0.062840055	0.070585954	0.067849277	0.015159007	0.934169653	0.990835033	Bacteria.Bacteroidetes.Bacteroidia.Bacteroidales.Porphyromonadaceae.Parabacteroides	CBY1
56731	ENSG00000100211	rs1065201	0.541857094	0.116153007	0.243502134	0.525271393	-0.119008205	0.310783892	0.078438989	-0.040351146	0.194079968	0.195210375	0.06665448	0.063183568	0.311458712	0.065215578	0.998735039	0.999709092	Bacteria.Bacteroidetes.Bacteroidia.Bacteroidales.Prevotellaceae.Prevotella.9	CBY1
56732	ENSG00000100211	rs1065201	0.107049687	0.302220963	0.571378641	0.811950256	-0.309001117	0.280340259	-0.050977578	-0.025425758	0.189123238	0.269606343	0.08961281	0.106443954	0.183225956	0.172039228	0.893755968	0.940270453	Bacteria.Firmicutes.Clostridia.Clostridiales.Lachnospiraceae..Eubacterium..xylanophilum.group	CBY1
56733	ENSG00000100211	rs1065201	0.532790435	0.746498413	0.003356487	0.005540208	0.119716912	-0.074627759	-0.216322802	0.248047255	0.190921188	0.229895542	0.071079	0.086486806	0.411374949	0.25678518	0.710493185	0.660415643	Bacteria.Proteobacteria.Betaproteobacteria	CBY1
56734	ENSG00000100211	rs1065201	0.091203156	0.007252266	0.359302589	0.060797833	-0.340535223	0.527189137	-0.082776158	0.171100895	0.198666893	0.190251572	0.089669118	0.089695164	0.156737081	0.011665645	0.964373737	0.973105641	Bacteria.Firmicutes.Clostridia.Clostridiales.Ruminococcaceae.Ruminiclostridium.9	CBY1
56735	ENSG00000100211	rs1065201	0.36786023	0.079572913	0.573819119	0.757915708	-0.190524827	0.422648829	0.051340234	0.031460953	0.210128306	0.237357404	0.090827213	0.10165066	0.265626862	0.042183851	0.875674297	0.935365119	Bacteria.Firmicutes.Clostridia.Clostridiales.Ruminococcaceae.Ruminococcus.2	CBY1
56736	ENSG00000100211	rs1065201	0.813911281	0.515743027	0.441874633	0.56600715	-0.068577334	0.216986995	0.105064408	-0.091406525	0.290180561	0.332068955	0.135795924	0.158459675	0.649097316	0.283848768	0.978154064	0.998920199	Bacteria.Firmicutes.Clostridia.Clostridiales.Lachnospiraceae..Eubacterium..ventriosum.group	CBY1
56737	ENSG00000100211	rs1065201	0.11214403	0.084449547	0.612565141	0.844094115	-0.306304894	0.402307486	-0.044915947	0.019550623	0.190237007	0.229650871	0.088272223	0.099023203	0.105914377	0.040137835	0.998970432	0.998994847	Bacteria.Firmicutes.Erysipelotrichia.Erysipelotrichales.Erysipelotrichaceae.Erysipelatoclostridium	CBY1
56738	ENSG00000100211	rs1065201	0.005777587	0.013126949	0.014524117	0.130880018	-0.530242788	0.557036522	-0.207791984	0.138965735	0.185850901	0.218509291	0.082777753	0.090847472	0.030198956	0.015540901	0.974916192	0.944015052	Bacteria.Firmicutes.Clostridia.Clostridiales.Ruminococcaceae.Ruminococcus.1	CBY1
56739	ENSG00000100211	rs1065201	0.866666329	0.913602095	0.314083355	0.344979093	0.058546844	0.042569713	-0.094534616	0.101642611	0.347356582	0.390860439	0.093190129	0.106858533	0.791243261	0.589911926	0.801567965	0.890273479	Bacteria.Firmicutes.Clostridia.Clostridiales.Lachnospiraceae..Eubacterium..rectale.group	CBY1
56740	ENSG00000100211	rs1065201	0.068352899	0.004685849	0.306307648	0.030150558	-0.283846782	0.523077237	0.082187416	-0.206614331	0.15318189	0.178685284	0.07971678	0.093240964	0.069503292	0.002949366	0.829697815	0.933423512	Bacteria.Firmicutes.Clostridia.Clostridiales.Lachnospiraceae..Eubacterium..hallii.group	CBY1
56741	ENSG00000100211	rs1065201	0.695853617	0.506563866	0.201002938	0.322430939	-0.08121706	0.182475265	0.116527897	-0.123588369	0.206850802	0.273231648	0.090220261	0.123966721	0.405771251	0.250539342	0.963485106	0.971945944	Bacteria.Firmicutes.Bacilli.Lactobacillales.Carnobacteriaceae.Granulicatella	CBY1
56742	ENSG00000100211	rs1065201	0.097856597	0.025599537	0.950846662	0.629203283	-0.266551862	0.403696611	0.006958014	-0.056242783	0.158744612	0.176754155	0.11244653	0.115937736	0.077820892	0.009210253	0.998239218	0.990525521	Bacteria.Firmicutes.Clostridia.Clostridiales.Ruminococcaceae.Flavonifractor	CBY1
56743	ENSG00000100211	rs1065201	0.139845865	0.089541414	0.422106843	0.342110956	-0.236128957	0.323255407	0.046933858	-0.069460407	0.158012767	0.187594161	0.058100735	0.072589165	0.100884453	0.025946656	0.771127691	0.873225638	Bacteria.Fusobacteria.Fusobacteriia.Fusobacteriales	CBY1
56744	ENSG00000100211	rs1065201	0.042813688	0.037907384	0.233174366	0.655785104	-0.405263857	0.447181076	0.072791941	-0.03231725	0.196213356	0.211090629	0.060495635	0.07217368	0.096750449	0.031997847	0.933185769	0.965530807	Bacteria.Proteobacteria.Gammaproteobacteria.Enterobacteriales.Enterobacteriaceae	CBY1
56745	ENSG00000100211	rs1065201	0.291450804	0.547311321	0.008725362	0.011261604	0.254411985	-0.161184714	0.277824051	-0.280346679	0.239231348	0.266459529	0.102778449	0.10750835	0.268037722	0.281664693	0.998201428	0.962367371	Bacteria.Firmicutes.Bacilli.Bacillales.Staphylococcaceae.Staphylococcus	CBY1
56746	ENSG00000100211	rs1065201	0.157381559	0.341667053	0.609552542	0.878260854	-0.328596534	0.31420811	-0.041621218	-0.016344327	0.229758282	0.328057332	0.081107602	0.106291227	0.279578734	0.23380222	0.984987993	0.979204363	Bacteria.Proteobacteria.Deltaproteobacteria.Desulfovibrionales.Desulfovibrionaceae.Desulfovibrio	CBY1
56747	ENSG00000100211	rs1065201	0.597398578	0.031798661	0.346704125	0.376058888	-0.103397863	0.414733613	0.067714703	0.064564753	0.194827977	0.189073596	0.071446372	0.072446914	0.389617807	0.030472055	0.866045709	0.926870238	Bacteria.Firmicutes.Clostridia.Clostridiales.Lachnospiraceae.Lachnospiraceae.UCG.010	CBY1
56748	ENSG00000100211	rs1065201	0.075698029	0.011091463	0.384973795	0.129878453	-0.394619082	0.684830058	-0.084195644	0.182208315	0.218672761	0.262042589	0.096269769	0.11880153	0.16987599	0.01835622	0.998768023	0.918960091	Bacteria.Firmicutes.Clostridia.Clostridiales.Ruminococcaceae.Ruminococcaceae.NK4A214.group	CBY1
56749	ENSG00000100211	rs1065201	0.117128429	0.041839766	0.016494261	0.01263325	-0.238236291	0.345629182	0.179622357	-0.18790702	0.150048948	0.166527202	0.072999011	0.073288166	0.077159883	0.014199874	0.497711342	0.657057038	Bacteria.Proteobacteria.Gammaproteobacteria.Pasteurellales.Pasteurellaceae	CBY1
56750	ENSG00000100220	rs9606950	4.86E-07	9.73E-09	0.187945552	0.827274579	0.578089801	-0.986041314	0.071863445	0.016447628	0.103607147	0.150308064	0.05401398	0.075080652	1.18E-05	1.24E-07	0.998173674	0.994467246	Bacteria.Firmicutes.Bacilli.Bacillales	RTCB
56751	ENSG00000100220	rs9606950	0.166627337	0.001683878	0.310832104	0.573640457	0.31645378	-0.90939741	0.080783205	-0.047096987	0.226271621	0.27765706	0.079096881	0.083281451	0.590816923	0.032214112	0.99967607	0.999141757	Bacteria.Firmicutes.Negativicutes.Selenomonadales	RTCB
56752	ENSG00000100220	rs9606950	1.23E-05	2.11E-07	0.820687445	0.281113073	0.528805353	-0.909333076	-0.010084528	-0.061858658	0.111843833	0.156983148	0.044314818	0.056922291	0.000230969	2.52E-06	0.999507593	0.935584968	Bacteria.Firmicutes.Clostridia.Clostridiales.Lachnospiraceae.Lachnoclostridium	RTCB
56753	ENSG00000100220	rs9606950	7.93E-07	1.08E-12	0.69418132	0.661601736	0.524999717	-1.040976571	-0.017512692	0.022534968	0.096263188	0.118588933	0.044345822	0.05125254	1.06E-05	2.03E-11	0.996546716	0.99835739	Bacteria.Firmicutes.Clostridia.Clostridiales.Ruminococcaceae.Ruminococcaceae.UCG.002	RTCB
56754	ENSG00000100220	rs9606950	5.54E-07	6.75E-12	0.372155845	0.510644197	0.545483172	-1.065047623	0.044162327	-0.042380975	0.098354062	0.127829738	0.049148123	0.064075532	9.54E-06	9.74E-11	0.679173939	0.869357444	Bacteria.Firmicutes.Clostridia.Clostridiales.Peptostreptococcaceae	RTCB
56755	ENSG00000100220	rs9606950	0.529748951	0.490152274	0.92344098	0.670002351	0.452122017	-0.644065567	0.011431754	-0.065062847	0.715694811	0.928122413	0.118502697	0.151995313	0.999415694	0.830117697	0.990344402	0.963842814	Bacteria.Firmicutes	RTCB
56756	ENSG00000100220	rs9606950	0.001123431	1.56E-06	0.881702975	0.187813576	0.562092208	-1.35705043	0.008678017	-0.105825516	0.164989354	0.257110877	0.058090424	0.079516451	0.018268461	9.17E-05	0.769270234	0.691590621	Bacteria.Firmicutes.Erysipelotrichia.Erysipelotrichales.Erysipelotrichaceae.Holdemanella	RTCB
56757	ENSG00000100220	rs9606950	5.58E-05	7.66E-11	0.260437327	0.857866993	0.46901554	-1.014664739	-0.049252694	0.008232527	0.108846182	0.131055058	0.043390474	0.045789257	0.000482047	1.43E-09	0.68424405	0.99050822	Bacteria.Firmicutes.Negativicutes.Selenomonadales.Acidaminococcaceae.Phascolarctobacterium	RTCB
56758	ENSG00000100220	rs9606950	0.0001174	7.36E-11	0.102350565	0.248253009	0.438972033	-0.968225967	-0.077957326	0.067888265	0.107187821	0.124903546	0.047059079	0.058278235	0.000933772	9.57E-10	0.999417824	0.995890728	Bacteria.Firmicutes.Clostridia.Clostridiales.Christensenellaceae.Christensenellaceae.R.7.group	RTCB
56759	ENSG00000100220	rs9606950	6.58E-06	4.02E-11	0.94832757	0.963437245	0.527223111	-1.04087851	-0.003697428	0.003560707	0.107644435	0.131780362	0.056836205	0.077381445	0.000114537	1.07E-09	0.709248927	0.913392123	Bacteria.Firmicutes.Bacilli.Lactobacillales	RTCB
56760	ENSG00000100220	rs9606950	0.000208932	1.02E-07	0.497099206	0.326328909	0.475520685	-0.93599021	0.038837014	-0.080865266	0.1211247	0.156647749	0.056875892	0.081773831	0.002518851	1.35E-06	0.993501001	0.867406802	Bacteria.Firmicutes.Erysipelotrichia.Erysipelotrichales	RTCB
56761	ENSG00000100220	rs9606950	2.30E-06	1.16E-09	0.505136788	0.728660005	0.544550963	-1.00022978	-0.029511522	-0.017608148	0.105195068	0.141233317	0.044040977	0.050542229	4.13E-05	1.43E-08	0.997466038	0.99585736	Bacteria.Bacteroidetes.Bacteroidia.Bacteroidales.Rikenellaceae	RTCB
56762	ENSG00000100220	rs9606950	3.08E-06	2.93E-12	0.877518581	0.577041319	0.518148613	-1.05536607	0.008527775	0.04201547	0.101594853	0.12365179	0.055119439	0.074961698	4.44E-05	8.02E-11	0.757544203	0.921307549	Bacteria.Firmicutes.Bacilli.Lactobacillales.Streptococcaceae.Streptococcus	RTCB
56763	ENSG00000100220	rs9606950	1.16E-06	4.02E-12	0.896115238	0.877716111	0.527249282	-1.043341402	-0.006178924	0.00942527	0.098459389	0.123355594	0.047140616	0.061019626	1.69E-05	7.33E-11	0.938686629	0.956322879	Bacteria.Proteobacteria.Deltaproteobacteria	RTCB
56764	ENSG00000100220	rs9606950	0.001237836	8.84E-08	0.322692725	0.256522781	0.442571816	-1.267910647	-0.066297698	-0.117620965	0.131109788	0.210901727	0.066536917	0.102764663	0.014936118	3.02E-06	0.998330087	0.999834196	Bacteria.Actinobacteria.Coriobacteriia.Coriobacteriales.Coriobacteriaceae.Collinsella	RTCB
56765	ENSG00000100220	rs9606950	8.17E-05	2.20E-10	0.734093044	0.546625028	0.497122897	-1.083468256	0.01906046	0.04901106	0.118361257	0.144727426	0.055875285	0.080882746	0.001318131	1.11E-08	0.804477354	0.982679299	Bacteria.Firmicutes.Bacilli	RTCB
56766	ENSG00000100220	rs9606950	0.000279295	1.43E-09	0.935759598	0.840492624	0.530668488	-1.056263014	0.005385353	-0.015604257	0.138227781	0.150242575	0.066561064	0.077226483	0.005744526	7.74E-08	0.999274386	0.999563655	Bacteria.Firmicutes.Clostridia.Clostridiales.Ruminococcaceae.Ruminococcaceae.UCG.013	RTCB
56767	ENSG00000100220	rs9606950	0.016956979	0.009256039	0.565542644	0.823661595	0.672235427	-1.124892228	-0.033065023	0.01933462	0.274411458	0.419542172	0.057251899	0.086420982	0.431129865	0.162923271	0.956359196	0.942918039	Bacteria.Firmicutes.Clostridia.Clostridiales.Ruminococcaceae	RTCB
56768	ENSG00000100220	rs9606950	2.17E-05	1.26E-11	0.642483922	0.614422262	0.494756991	-1.053411439	-0.029961746	-0.055379231	0.108176965	0.128788278	0.064244109	0.109407839	0.00032017	3.87E-10	0.824329231	0.827373168	Bacteria.Firmicutes.Clostridia.Clostridiales.Ruminococcaceae.Butyricicoccus	RTCB
56769	ENSG00000100220	rs9606950	1.13E-05	2.67E-10	0.69322077	0.801384196	0.549659307	-1.05715095	-0.019249805	0.014370885	0.115684364	0.142109791	0.048583618	0.056898249	0.000242773	7.64E-09	0.99786128	0.999462671	Bacteria.Firmicutes.Clostridia.Clostridiales.Lachnospiraceae.Anaerostipes	RTCB
56770	ENSG00000100220	rs9606950	0.000211642	3.23E-11	0.436556626	0.968932541	0.463348361	-1.025968651	0.032133321	0.001958818	0.118139466	0.129024775	0.041050311	0.050103842	0.002425667	1.35E-09	0.998302481	0.99762474	Bacteria.Proteobacteria.Gammaproteobacteria.Enterobacteriales.Enterobacteriaceae.Escherichia.Shigella	RTCB
56771	ENSG00000100220	rs9606950	0.011537972	3.76E-05	0.567790692	0.328133479	0.446412494	-0.880320273	-0.047348865	0.100731202	0.171796977	0.199157808	0.082461934	0.102246474	0.088525113	0.000894747	0.94165342	0.96676284	Bacteria.Firmicutes.Clostridia.Clostridiales.Ruminococcaceae.Anaerotruncus	RTCB
56772	ENSG00000100220	rs9606950	1.16E-05	2.03E-12	0.40484536	0.111854959	0.497093836	-1.025682429	-0.032913894	0.066488401	0.104760425	0.1189391	0.039259083	0.041260086	0.000123684	6.62E-11	0.99894297	0.998882343	Bacteria.Verrucomicrobia.Verrucomicrobiae.Verrucomicrobiales.Verrucomicrobiaceae.Akkermansia	RTCB
56773	ENSG00000100220	rs9606950	9.28E-05	2.03E-07	0.177738952	0.398634487	0.720404827	-1.197891115	0.084672559	-0.06489097	0.173025262	0.206457165	0.062154786	0.076380798	0.003468805	9.13E-06	0.647598238	0.840151945	Bacteria.Firmicutes.Erysipelotrichia.Erysipelotrichales.Erysipelotrichaceae.Faecalitalea	RTCB
56774	ENSG00000100220	rs9606950	2.02E-06	3.26E-09	0.252545959	0.447045075	0.598499032	-1.110393121	-0.052124773	0.047022599	0.114865184	0.162599564	0.045157636	0.061473791	7.64E-05	1.05E-07	0.934703809	0.969189617	Bacteria.Firmicutes.Clostridia.Clostridiales.Ruminococcaceae.Subdoligranulum	RTCB
56775	ENSG00000100220	rs9606950	0.001024522	4.26E-06	0.743509599	0.858943123	0.489568468	-1.009692061	-0.02321541	0.018176965	0.142465859	0.201365976	0.070652653	0.101879909	0.01273097	7.57E-05	0.945838983	0.999817689	Bacteria.Firmicutes.Clostridia.Clostridiales.Family.XIII.Family.XIII.AD3011.group	RTCB
56776	ENSG00000100220	rs9606950	1.03E-07	1.45E-09	0.034281638	0.389213968	0.595043794	-1.081903321	-0.088366215	0.050328092	0.099607665	0.153946084	0.040880257	0.058064645	2.71E-06	2.46E-08	0.724214891	0.994448463	Bacteria.Bacteroidetes.Bacteroidia.Bacteroidales.Porphyromonadaceae	RTCB
56777	ENSG00000100220	rs9606950	6.45E-07	2.06E-12	0.772152113	0.48645641	0.528821865	-1.062721898	0.013871429	-0.038465467	0.096021847	0.123280201	0.047708672	0.054959394	1.06E-05	3.86E-11	0.999334555	0.984995763	Bacteria.Firmicutes.Erysipelotrichia.Erysipelotrichales.Erysipelotrichaceae.Erysipelotrichaceae.UCG.003	RTCB
56778	ENSG00000100220	rs9606950	7.26E-05	7.21E-12	0.017157612	0.136052803	0.426725623	-0.993581477	-0.144397939	0.098682188	0.100789713	0.119482682	0.05905602	0.065392598	0.000546531	1.05E-10	0.662440714	0.980985352	Bacteria.Firmicutes.Clostridia.Clostridiales.Ruminococcaceaencultured	RTCB
56779	ENSG00000100220	rs9606950	1.03E-05	7.40E-12	0.199077602	0.686058107	0.481847716	-1.013967379	-0.055310583	0.016451209	0.100869012	0.122024259	0.042638337	0.040520514	0.000105827	1.58E-10	0.590148651	0.988943773	Bacteria.Firmicutes.Negativicutes.Selenomonadales.Acidaminococcaceae	RTCB
56780	ENSG00000100220	rs9606950	0.001862816	2.30E-06	0.321291931	0.420890786	0.430658191	-0.936091407	-0.053765073	0.052673076	0.132839879	0.180842641	0.053801928	0.065034075	0.016248859	4.49E-05	0.815783163	0.905927589	Bacteria.Firmicutes.Clostridia.Clostridiales.Ruminococcaceae.Ruminococcaceae.UCG.014	RTCB
56781	ENSG00000100220	rs9606950	3.56E-06	4.98E-07	0.182203528	0.822141594	0.627999397	-1.048541321	0.06682721	-0.015661947	0.124077312	0.188128533	0.049567792	0.06939649	0.000175565	6.92E-06	0.970727297	0.997803387	Bacteria.Actinobacteria.Actinobacteria.Micrococcales	RTCB
56782	ENSG00000100220	rs9606950	0.000281224	9.25E-12	0.61849838	0.308684998	0.471286842	-1.046401836	-0.029006331	-0.06484022	0.122826368	0.126754992	0.057972969	0.063203372	0.003347785	4.63E-10	0.801437732	0.967725034	Bacteria.Bacteroidetes.Bacteroidia.Bacteroidales.Porphyromonadaceae.Odoribacter	RTCB
56783	ENSG00000100220	rs9606950	0.647459753	0.318110687	0.318106341	0.208953234	0.166588026	-0.46738441	0.064928535	-0.10332582	0.362624401	0.464617166	0.064543528	0.081432991	0.907849349	0.559449186	0.998947111	0.981145089	Bacteria.Bacteroidetes	RTCB
56784	ENSG00000100220	rs9606950	3.15E-06	4.64E-12	0.925584154	0.708794276	0.519689955	-1.052222471	0.005183807	0.028220312	0.102020956	0.124926176	0.055288258	0.075235582	4.55E-05	1.17E-10	0.774186936	0.955303348	Bacteria.Firmicutes.Bacilli.Lactobacillales.Streptococcaceae	RTCB
56785	ENSG00000100220	rs9606950	2.94E-07	5.51E-13	0.161835861	0.622121006	0.548466121	-1.045539907	-0.074192434	0.031525679	0.096084325	0.116923362	0.052441231	0.063665697	4.97E-06	1.45E-11	0.997048205	0.999513539	Bacteria.Firmicutes.Clostridia.Clostridiales.Lachnospiraceae.Dorea	RTCB
56786	ENSG00000100220	rs9606950	4.96E-06	4.16E-09	0.164383776	0.085436804	0.670606362	-1.300846528	0.074443732	-0.11917833	0.134841891	0.192172023	0.052943237	0.068251821	0.000310194	2.25E-07	0.997152221	0.990360691	Bacteria.Firmicutes.Clostridia.Clostridiales.Family.XI	RTCB
56787	ENSG00000100220	rs9606950	0.366199562	0.154133022	0.333030578	0.234829604	0.258638824	-0.578491234	0.051710489	-0.088194506	0.284257652	0.401273794	0.053026478	0.073559021	0.816534957	0.401567758	0.99911693	0.98634337	Bacteria.Bacteroidetes.Bacteroidia.Bacteroidales.Bacteroidaceae.Bacteroides	RTCB
56788	ENSG00000100220	rs9606950	7.52E-07	1.19E-12	0.34888953	0.699146436	0.517819632	-1.023134559	0.039813282	0.019034789	0.094705876	0.116861793	0.042199485	0.049038444	9.51E-06	2.17E-11	0.804063115	0.974957414	Bacteria.Proteobacteria.Gammaproteobacteria.Pasteurellales.Pasteurellaceae.Haemophilus	RTCB
56789	ENSG00000100220	rs9606950	0.001658495	4.04E-06	0.114274122	0.570463757	0.403459486	-0.973351082	0.070673285	-0.03548914	0.122996641	0.193591412	0.044158265	0.062237486	0.01299395	4.51E-05	0.73301983	0.888052722	Bacteria.Firmicutes.Negativicutes.Selenomonadales.Veillonellaceae	RTCB
56790	ENSG00000100220	rs9606950	8.74E-06	3.70E-07	0.40641531	0.834505876	0.583109098	-0.995124905	-0.04672064	-0.016201641	0.120939746	0.176142056	0.055915137	0.077241184	0.000318109	7.24E-06	0.998793879	0.998376616	Bacteria.Firmicutes.Clostridia.Clostridiales.Lachnospiraceae.Blautia	RTCB
56791	ENSG00000100220	rs9606950	8.49E-07	1.33E-12	0.930716382	0.38726211	0.533799726	-1.052120651	-0.006309555	0.086414471	0.098189072	0.12055588	0.072294266	0.099286686	9.06E-06	2.25E-11	0.980177846	0.956901174	Bacteria.Firmicutes.Clostridia.Clostridiales.Ruminococcaceae.Ruminiclostridium.5	RTCB
56792	ENSG00000100220	rs9606950	7.13E-06	9.63E-11	0.473704267	0.487418805	0.572809457	-1.095693223	0.032322977	-0.041094962	0.117472863	0.14254256	0.044856052	0.058846759	0.000167972	3.41E-09	0.99830237	0.997282036	Bacteria.Firmicutes.Clostridia.Clostridiales.Clostridiaceae.1.Clostridium.sensu.stricto.1	RTCB
56793	ENSG00000100220	rs9606950	0.00010323	1.82E-08	0.669092653	0.693080582	0.498653838	-1.093803702	-0.036482199	-0.045359628	0.120660985	0.170770211	0.084977807	0.114425736	0.001367241	4.92E-07	0.906089492	0.994989321	Bacteria.Actinobacteria.Coriobacteriia.Coriobacteriales	RTCB
56794	ENSG00000100220	rs9606950	2.21E-05	2.72E-06	0.687188746	0.767265909	0.554879841	-1.083732332	0.016285849	-0.01945916	0.121480906	0.211139285	0.040266542	0.065480381	0.000547122	3.57E-05	0.999614985	0.99936283	Bacteria.Firmicutes.Clostridia.Clostridiales.Lachnospiraceae.Tyzzerella.4	RTCB
56795	ENSG00000100220	rs9606950	0.004944214	8.97E-07	0.998093855	0.934498841	0.523410572	-1.026732247	-0.000160856	0.005503548	0.179962953	0.189360955	0.067077228	0.066709699	0.067857378	5.45E-05	0.999598453	0.896844343	Bacteria.Bacteroidetes.Bacteroidia.Bacteroidales.Porphyromonadaceae.Butyricimonas	RTCB
56796	ENSG00000100220	rs9606950	1.17E-06	2.74E-12	0.409171548	0.250070872	0.526657568	-1.134970247	-0.032971618	-0.053465227	0.098366749	0.132724705	0.039694211	0.046075279	2.10E-05	6.19E-11	0.689263243	0.824514589	Bacteria.Proteobacteria.Betaproteobacteria.Burkholderiales.Alcaligenaceae.Sutterella	RTCB
56797	ENSG00000100220	rs9606950	1.16E-05	2.04E-12	0.403921493	0.112026813	0.496861396	-1.026236367	-0.03295856	0.066510262	0.10469656	0.119012829	0.03923474	0.041293823	0.000116899	6.76E-11	0.998409995	0.996467843	Bacteria.Verrucomicrobia	RTCB
56798	ENSG00000100220	rs9606950	2.09E-05	0.001150321	0.150526543	0.76763201	0.673044501	-0.920450462	0.076734068	0.024852658	0.14685817	0.270782	0.052753608	0.083765351	0.001888879	0.007829629	0.999437234	0.997643724	Bacteria.Proteobacteria.Betaproteobacteria.Neisseriales.Neisseriaceae	RTCB
56799	ENSG00000100220	rs9606950	0.018672155	2.63E-06	0.398215899	0.196507226	0.404347526	-0.879924255	-0.053426364	0.083904624	0.167667252	0.171147741	0.062830144	0.064306768	0.095074716	5.54E-05	0.999469974	0.986131077	Bacteria.Bacteroidetes.Bacteroidia.Bacteroidales.Porphyromonadaceae.Barnesiella	RTCB
56800	ENSG00000100220	rs9606950	0.000280273	5.16E-09	0.875436872	0.424074918	0.54421842	-0.983516711	0.010973814	0.057269017	0.141796053	0.146439039	0.069734353	0.071197917	0.00443099	2.36E-07	0.999550585	0.949085127	Bacteria.Firmicutes.Clostridia.Clostridiales.Lachnospiraceae.Lachnospiraceae.ND3007.group	RTCB
56801	ENSG00000100220	rs9606950	1.03E-07	9.77E-13	0.013846112	0.376580909	0.550022884	-1.030503544	0.090562524	-0.038355972	0.092097271	0.11707365	0.035813449	0.043085906	2.39E-06	1.83E-11	0.369002501	0.8806471	Bacteria.Fusobacteria.Fusobacteriia.Fusobacteriales.Fusobacteriaceae.Fusobacterium	RTCB
56802	ENSG00000100220	rs9606950	2.40E-05	8.75E-10	0.715556905	0.583112122	0.505925898	-1.104463163	-0.01370912	-0.026043945	0.111300694	0.154462997	0.037459544	0.047218647	0.000410978	3.62E-08	0.998735039	0.999709092	Bacteria.Bacteroidetes.Bacteroidia.Bacteroidales.Prevotellaceae.Prevotella.9	RTCB
56803	ENSG00000100220	rs9606950	0.647312924	0.317996897	0.318218428	0.209048971	0.166665151	-0.467499936	0.064914849	-0.103305346	0.362630005	0.464621914	0.064544985	0.081434183	0.906199841	0.558894011	0.998912436	0.981117471	Bacteria.Bacteroidetes.Bacteroidia.Bacteroidales	RTCB
56804	ENSG00000100220	rs9606950	3.69E-06	2.59E-11	0.94786184	0.607747037	0.525452961	-1.071721261	0.003318087	0.032324482	0.104011498	0.133873762	0.050548779	0.062673756	5.12E-05	5.79E-10	0.929687786	0.898166272	Bacteria.Firmicutes.Clostridia.Clostridiales.Lachnospiraceaencultured	RTCB
56805	ENSG00000100220	rs9606950	6.39E-05	5.24E-09	0.338309321	0.686881268	0.634294231	-1.084796169	0.051821477	-0.0221286	0.148527615	0.161606145	0.053728093	0.054655867	0.002745689	5.95E-07	0.984987993	0.977713546	Bacteria.Proteobacteria.Deltaproteobacteria.Desulfovibrionales.Desulfovibrionaceae.Desulfovibrio	RTCB
56806	ENSG00000100220	rs9606950	0.000212045	4.68E-08	0.467672948	0.389167491	0.47203587	-0.95183524	0.041374348	-0.069492447	0.120371849	0.15424322	0.056638791	0.080167088	0.002269708	5.30E-07	0.999513786	0.919940265	Bacteria.Firmicutes.Erysipelotrichia.Erysipelotrichales.Erysipelotrichaceae	RTCB
56807	ENSG00000100220	rs9606950	0.000127661	5.92E-09	0.554275486	0.257478676	0.484728409	-0.94733897	-0.029582568	0.066134735	0.119070371	0.141763844	0.049768624	0.057898843	0.002116678	1.88E-07	0.975125615	0.954325757	Bacteria.Firmicutes.Clostridia.Clostridiales.Ruminococcaceae.Ruminococcus.1	RTCB
56808	ENSG00000100220	rs9606950	0.006794265	1.50E-06	0.555278252	0.639456691	0.449096985	-0.968410701	-0.041814242	0.042881045	0.160695504	0.183084924	0.070525658	0.091114141	0.06918701	6.04E-05	0.988641159	0.998920199	Bacteria.Firmicutes.Clostridia.Clostridiales.Lachnospiraceae..Eubacterium..ventriosum.group	RTCB
56809	ENSG00000100220	rs9606950	0.000282368	1.61E-10	0.023088905	0.177386227	0.405180377	-0.947570445	0.132535816	-0.101291487	0.105631394	0.12531339	0.0569753	0.074292767	0.002041647	3.36E-09	0.398148672	0.862009394	Bacteria.Actinobacteria.Actinobacteria	RTCB
56810	ENSG00000100220	rs9606950	4.81E-05	8.39E-10	0.715769019	0.154995187	0.513995165	-1.242971551	-0.027868936	-0.149735603	0.11813009	0.17358485	0.076210064	0.104085749	0.000842542	3.38E-08	0.943838813	0.989731238	Bacteria.Actinobacteria.Coriobacteriia.Coriobacteriales.Coriobacteriaceae	RTCB
56811	ENSG00000100220	rs9606950	6.29E-05	2.90E-07	0.305902947	0.324665614	0.650336926	-1.204525236	0.066090071	-0.074253156	0.15212947	0.210895638	0.064049294	0.074827826	0.00238286	8.83E-06	0.99946547	0.972078348	Bacteria.Firmicutes.Erysipelotrichia.Erysipelotrichales.Erysipelotrichaceae..Clostridium..innocuum.group	RTCB
56812	ENSG00000100220	rs9606950	0.00011976	1.46E-06	0.894469741	0.691404499	0.539369321	-1.109554987	0.008090488	-0.032911665	0.131889334	0.209503539	0.060756324	0.08254835	0.002725753	2.55E-05	0.988161388	0.956950472	Bacteria.Firmicutes.Bacilli.Lactobacillales.Carnobacteriaceae	RTCB
56813	ENSG00000100220	rs9606950	2.07E-05	1.16E-10	0.80810757	0.748006106	0.54032812	-1.019277395	0.010975899	0.0130597	0.117805727	0.133380787	0.04501186	0.040480672	0.000371703	4.41E-09	0.962147432	0.997412515	Bacteria.Proteobacteria.Gammaproteobacteria.Enterobacteriales.Enterobacteriaceae.Citrobacter	RTCB
56814	ENSG00000100220	rs9606950	1.58E-05	2.03E-07	0.479589038	0.393653748	0.488265787	-0.948879152	-0.034776212	0.05543796	0.104784697	0.163529669	0.048911644	0.064565788	0.000202215	1.42E-06	0.999550314	0.996901429	Bacteria.Proteobacteria.Gammaproteobacteria.Pseudomonadales	RTCB
56815	ENSG00000100220	rs9606950	2.03E-07	2.56E-13	0.028277134	0.125333992	0.539041598	-1.044332725	-0.105773381	0.088962441	0.092911718	0.114393215	0.047162478	0.057304082	3.53E-06	8.16E-12	0.918237398	0.878535754	Bacteria.Firmicutes.Clostridia.Clostridiales.Lachnospiraceae.Coprococcus.1	RTCB
56816	ENSG00000100220	rs9606950	0.000104452	1.06E-07	0.908689185	0.518085645	0.520529376	-1.146940634	-0.005635182	-0.04321085	0.126058283	0.192279294	0.048944932	0.066500113	0.002387235	2.78E-06	0.999814869	0.941623084	Bacteria.Actinobacteria.Actinobacteria.Corynebacteriales.Corynebacteriaceae	RTCB
56817	ENSG00000100220	rs9606950	1.55E-07	2.25E-13	0.069421486	0.112065576	0.561724558	-1.076601488	0.098144048	-0.097034969	0.095681487	0.11751489	0.053174401	0.060252149	3.07E-06	5.34E-12	0.434725546	0.939271375	Bacteria.Actinobacteria.Actinobacteria.Bifidobacteriales.Bifidobacteriaceae	RTCB
56818	ENSG00000100220	rs9606950	6.83E-07	2.79E-11	0.359582895	0.412733849	0.556018611	-1.087037363	0.043980865	-0.053444821	0.101233099	0.136092251	0.047671234	0.064836009	1.33E-05	5.50E-10	0.806372749	0.968614954	Bacteria.Firmicutes.Clostridia.Clostridiales.Peptostreptococcaceae.Intestinibacter	RTCB
56819	ENSG00000100220	rs9606950	5.90E-07	2.78E-12	0.898794661	0.359825491	0.530931001	-1.090105059	0.004818939	-0.036515097	0.096007247	0.127531129	0.037743895	0.039599143	8.78E-06	6.58E-11	0.99994518	0.999865593	Bacteria.Bacteroidetes.Bacteroidia.Bacteroidales.Prevotellaceae	RTCB
56820	ENSG00000100220	rs9606950	0.00149039	2.34E-10	0.909043305	0.987836745	0.540155365	-1.043033042	0.006707822	-0.000726036	0.162929958	0.139599175	0.058489298	0.047444511	0.020068938	4.16E-08	0.999586829	0.996426659	Bacteria.Firmicutes.Negativicutes.Selenomonadales.Veillonellaceae.Megasphaera	RTCB
56821	ENSG00000100220	rs9606950	0.000753019	8.90E-05	0.922845378	0.963432994	0.513544336	-1.028628884	0.00553285	-0.004726883	0.145311884	0.246337674	0.05690992	0.102712891	0.01838946	0.001269267	0.997570438	0.987066592	Bacteria.Firmicutes.Clostridia.Clostridiales.Lachnospiraceae.Lachnospiraceae.UCG.008	RTCB
56822	ENSG00000100220	rs9606950	0.000495385	6.35E-10	0.00825542	0.008042761	0.385238651	-0.891191918	-0.139045351	0.165184877	0.105125487	0.12329317	0.051052646	0.060437187	0.003895118	1.66E-08	0.845495631	0.549624027	Bacteria.Firmicutes.Clostridia.Clostridiales.Ruminococcaceae.Ruminococcaceae.UCG.005	RTCB
56823	ENSG00000100220	rs9606950	1.02E-06	3.45E-12	0.914440317	0.889887813	0.526327862	-1.042421076	-0.004986499	0.008405666	0.097669243	0.122707743	0.04623466	0.060480376	1.34E-05	6.16E-11	0.974493943	0.961745829	Bacteria.Proteobacteria.Deltaproteobacteria.Desulfovibrionales.Desulfovibrionaceae	RTCB
56824	ENSG00000100220	rs9606950	3.58E-06	1.70E-08	0.394221037	0.938062385	0.579166346	-1.027015795	-0.039876573	0.004681364	0.114462145	0.159900376	0.046498276	0.060015877	0.000121193	4.35E-07	0.947341482	0.957101949	Bacteria.Proteobacteria.Betaproteobacteria.Burkholderiales	RTCB
56825	ENSG00000100220	rs9606950	1.16E-05	7.89E-12	0.066344453	0.197288949	0.467079906	-0.989034832	0.085671624	-0.080800193	0.098452711	0.119248203	0.045887407	0.062037032	0.000133	1.34E-10	0.760739436	0.968856518	Bacteria.Firmicutes.Clostridia.Clostridiales.Lachnospiraceae..Eubacterium..hallii.group	RTCB
56826	ENSG00000100220	rs9606950	0.009286433	0.001197993	0.883260943	0.498809479	0.497809886	-0.879638009	0.009061186	-0.05741014	0.185748684	0.259775586	0.061470941	0.084412213	0.142294401	0.018062964	0.996108676	0.996850396	Bacteria.Firmicutes.Clostridia.Clostridiales.Lachnospiraceae..Ruminococcus..gnavus.group	RTCB
56827	ENSG00000100220	rs9606950	0.173764538	0.000251803	0.784726449	0.453596625	0.435152503	-1.280498948	0.021207799	0.059756703	0.316462005	0.330862119	0.077321836	0.0792645	0.597591734	0.061074352	0.925805522	0.99665811	Bacteria.Proteobacteria	RTCB
56828	ENSG00000100220	rs9606950	1.25E-06	4.12E-09	0.430711866	0.755745159	0.560144446	-0.987924208	-0.032820953	-0.016723341	0.104961873	0.14589585	0.041396687	0.053537191	3.66E-05	8.32E-08	0.943988959	0.945535063	Bacteria.Proteobacteria.Betaproteobacteria.Burkholderiales.Alcaligenaceae	RTCB
56829	ENSG00000100220	rs9606950	0.000655071	1.02E-10	0.200013712	0.536657202	0.428184701	-0.985309254	-0.072661075	0.041750292	0.119678333	0.128423497	0.056131885	0.067217294	0.005215808	4.40E-09	0.768200119	0.995141948	Bacteria.Firmicutes.Clostridia.Clostridiales.Ruminococcaceae..Eubacterium..coprostanoligenes.group	RTCB
56830	ENSG00000100220	rs9606950	2.32E-06	1.62E-12	0.118444161	0.449532567	0.496753469	-1.025078375	0.072299049	-0.049971824	0.095999542	0.118112059	0.045702795	0.065690013	2.89E-05	3.60E-11	0.431849903	0.941499461	Bacteria.Firmicutes.Negativicutes.Selenomonadales.Veillonellaceae.Veillonella	RTCB
56831	ENSG00000100220	rs9606950	8.60E-07	1.21E-12	0.384495828	0.714364248	0.516646295	-1.025133947	0.037220648	0.018196057	0.095095093	0.117147248	0.042515278	0.049502611	1.11E-05	2.12E-11	0.792638484	0.926171221	Bacteria.Proteobacteria.Gammaproteobacteria.Pasteurellales.Pasteurellaceae	RTCB
56832	ENSG00000100220	rs9606950	0.004512935	1.15E-06	0.085434847	0.091471992	0.37413113	-0.856067691	-0.100098793	0.115840147	0.127230237	0.15975341	0.05732486	0.067638026	0.029262403	2.38E-05	0.704349054	0.811888062	Bacteria.Firmicutes.Clostridia.Clostridiales.Lachnospiraceae..Eubacterium..xylanophilum.group	RTCB
56833	ENSG00000100220	rs9606950	3.74E-05	3.69E-08	0.944524375	0.490692558	0.53581874	-1.140126811	0.003166145	-0.043490745	0.121175162	0.183001169	0.045327872	0.062750169	0.000883484	8.62E-07	0.947969708	0.926870238	Bacteria.Firmicutes.Clostridia.Clostridiales.Lachnospiraceae.Lachnospiraceae.UCG.010	RTCB
56834	ENSG00000100220	rs9606950	0.000505898	9.65E-11	0.388123577	0.902433585	0.450996684	-1.04176579	0.035873065	0.005278779	0.123287866	0.135535451	0.041291991	0.042895989	0.005838725	4.70E-09	0.94375887	0.966444609	Bacteria.Proteobacteria.Gammaproteobacteria.Enterobacteriales.Enterobacteriaceae	RTCB
56835	ENSG00000100220	rs9606950	2.07E-06	2.71E-11	0.184134705	0.518613877	0.506876593	-1.008643688	0.050540617	-0.033295221	0.097395002	0.126167141	0.037655454	0.051305228	2.23E-05	3.80E-10	0.937508231	0.959631403	Bacteria.Firmicutes.Negativicutes.Selenomonadales.Veillonellaceae.Dialister	RTCB
56836	ENSG00000100220	rs9606950	0.203963762	0.292365617	0.757416449	0.778405412	0.683638723	-0.821318284	-0.028237437	-0.03711269	0.532825419	0.773788585	0.091041471	0.131348725	0.987348183	0.662339465	0.996576058	0.867520957	Bacteria.Firmicutes.Clostridia.Clostridiales	RTCB
56837	ENSG00000100220	rs9606950	4.43E-06	6.95E-11	0.470815166	0.49020158	0.568019775	-1.092117726	0.031160855	-0.040187372	0.11352774	0.140627877	0.042961085	0.057918101	0.000105818	2.77E-09	0.998115183	0.993943049	Bacteria.Firmicutes.Clostridia.Clostridiales.Clostridiaceae.1	RTCB
56838	ENSG00000100220	rs9606950	0.008542119	2.28E-08	0.087022152	0.132290276	0.364343691	-0.906080549	-0.107522317	0.106155079	0.134395567	0.142707016	0.061895117	0.069656284	0.05266255	1.18E-06	0.998768023	0.918960091	Bacteria.Firmicutes.Clostridia.Clostridiales.Ruminococcaceae.Ruminococcaceae.NK4A214.group	RTCB
56839	ENSG00000100220	rs9606950	0.007528295	5.62E-09	0.473008727	0.542603665	0.427513924	-1.101656315	0.03315503	0.030110385	0.155043297	0.164542065	0.045938168	0.049195484	0.053411442	5.30E-07	0.834313811	0.995251343	Bacteria.Proteobacteria.Gammaproteobacteria	RTCB
56840	ENSG00000100220	rs9606950	1.41E-06	9.95E-09	0.444256126	0.195226523	0.550663636	-0.924347398	-0.031499378	-0.081101085	0.103790957	0.141022185	0.040927127	0.061977992	3.11E-05	1.13E-07	0.919919759	0.830920119	Bacteria.Firmicutes.Clostridia.Clostridiales.Lachnospiraceae.Roseburia	RTCB
56841	ENSG00000100220	rs9606950	0.000180295	9.04E-09	0.40671409	0.343250408	0.466166507	-0.957316213	-0.045241007	0.060286522	0.117434938	0.145527493	0.054178982	0.06315199	0.002243206	1.61E-07	0.907798539	0.910630733	Bacteria.Firmicutes.Clostridia.Clostridiales.Ruminococcaceae.Ruminococcaceae.UCG.003	RTCB
56842	ENSG00000100220	rs9606950	1.04E-07	9.47E-13	0.013686518	0.377889844	0.549550238	-1.030063563	0.090735105	-0.038289492	0.092053596	0.116922469	0.035818368	0.043130102	2.46E-06	1.72E-11	0.372486026	0.87724048	Bacteria.Fusobacteria.Fusobacteriia.Fusobacteriales	RTCB
56843	ENSG00000100220	rs9606950	1.85E-06	4.10E-10	0.629166022	0.230068162	0.553178016	-1.172960909	-0.026105469	0.099316404	0.105704987	0.159914002	0.053807428	0.08198596	4.44E-05	9.38E-09	0.997851323	0.941329263	Bacteria.Firmicutes.Clostridia.Clostridiales.Lachnospiraceae.Fusicatenibacter	RTCB
56844	ENSG00000100220	rs9606950	0.003083921	2.50E-05	0.20955294	0.454494913	0.407065565	-0.932509352	-0.073665137	0.062267044	0.132489268	0.20567923	0.058134276	0.082759597	0.023189365	0.000357401	0.944143041	0.924350218	Bacteria.Firmicutes.Clostridia.Clostridiales.Ruminococcaceae.Ruminiclostridium.6	RTCB
56845	ENSG00000100220	rs9606950	0.008747594	0.005424149	0.851089761	0.539467484	0.553793777	-0.86597903	-0.010602016	-0.051210594	0.204942287	0.30114964	0.056254298	0.083021923	0.127971268	0.04184509	0.904980243	0.895897709	Bacteria.Firmicutes.Clostridia.Clostridiales.Lachnospiraceae..Eubacterium..rectale.group	RTCB
56846	ENSG00000100220	rs9606950	7.89E-05	3.96E-08	0.540617213	0.708742238	0.484894776	-1.004710657	-0.031845591	0.024289295	0.115171008	0.161723439	0.051774752	0.064743322	0.001109926	5.71E-07	0.868823337	0.935365119	Bacteria.Firmicutes.Clostridia.Clostridiales.Ruminococcaceae.Ruminococcus.2	RTCB
56847	ENSG00000100220	rs9606950	7.08E-05	8.29E-06	0.216973466	0.293086308	0.69512985	-1.277439035	0.071188958	-0.089250593	0.163897895	0.26416607	0.05710939	0.084212375	0.006607998	0.000354832	0.998986731	0.998377846	Bacteria.Firmicutes.Clostridia.Clostridiales.Family.XI.Anaerococcus	RTCB
56848	ENSG00000100220	rs9606950	6.64E-07	9.90E-13	0.500033517	0.670264789	0.527870694	-1.041178732	-0.031162121	0.023112821	0.095985611	0.11832768	0.045950176	0.054040306	9.61E-06	1.78E-11	0.998880039	0.97913007	Bacteria.Proteobacteria.Deltaproteobacteria.Desulfovibrionales.Desulfovibrionaceae.Bilophila	RTCB
56849	ENSG00000100220	rs9606950	3.43E-07	6.08E-13	0.294183391	0.12411392	0.541473679	-1.093455849	-0.046362189	0.084482122	0.095522936	0.12261233	0.0438454	0.054239124	5.33E-06	1.62E-11	0.996033175	0.929840174	Bacteria.Firmicutes.Clostridia.Clostridiales.Lachnospiraceae.Lachnospiraceae.NK4A136.group	RTCB
56850	ENSG00000100220	rs9606950	0.069445072	0.191931523	0.648390337	0.632190514	0.682677916	-0.763511784	-0.032729034	-0.053431112	0.369906682	0.579126154	0.07144626	0.111110588	0.674595013	0.481068438	0.876277026	0.842039059	Bacteria.Firmicutes.Clostridia.Clostridiales.Lachnospiraceae	RTCB
56851	ENSG00000100220	rs9606950	3.56E-05	5.37E-06	0.408420021	0.833329494	0.597411471	-0.98857521	0.0467737	0.01620578	0.134690542	0.199613557	0.056219689	0.076707377	0.001122691	9.64E-05	0.998201428	0.99782309	Bacteria.Firmicutes.Bacilli.Bacillales.Staphylococcaceae.Staphylococcus	RTCB
56852	ENSG00000100220	rs9606950	0.001512328	3.50E-05	0.448026337	0.716909359	0.656630833	-1.116901809	-0.034709563	0.020689546	0.19834872	0.251529809	0.045475238	0.056815853	0.078737817	0.002280848	0.999785669	0.999420701	Bacteria.Firmicutes.Clostridia.Clostridiales.Ruminococcaceae.Faecalibacterium	RTCB
56853	ENSG00000100220	rs9606950	1.19E-05	3.01E-05	0.183634086	0.989773379	0.644263854	-1.00846122	0.071092475	-0.000983026	0.136004683	0.224956014	0.052906428	0.076403958	0.000723709	0.000346013	0.999028109	0.999645752	Bacteria.Actinobacteria.Actinobacteria.Micrococcales.Micrococcaceae	RTCB
56854	ENSG00000100220	rs9606950	0.005797472	7.93E-08	0.055798597	0.227850621	0.359593889	-0.904181711	0.132512999	-0.114998773	0.126092521	0.149726635	0.068061948	0.094475677	0.030082418	1.43E-06	0.925664213	0.972299477	Bacteria.Actinobacteria	RTCB
56855	ENSG00000100220	rs9606950	0.000973183	2.68E-10	0.226702769	0.192261843	0.427907941	-1.157850416	-0.070606059	-0.106915499	0.123930243	0.155661694	0.05786077	0.081156823	0.009629949	2.13E-08	0.951502097	0.992258538	Bacteria.Firmicutes.Clostridia.Clostridiales.Ruminococcaceae.Ruminiclostridium.9	RTCB
56856	ENSG00000100220	rs9606950	1.28E-06	4.96E-12	0.911502034	0.892113996	0.52655124	-1.042733338	0.005117695	-0.007857184	0.098791892	0.124033798	0.045869322	0.057708074	2.32E-05	9.51E-11	0.861263472	0.924689794	Bacteria.Firmicutes.Clostridia.Clostridiales.Lachnospiraceae.Lachnospira	RTCB
56857	ENSG00000100220	rs9606950	0.000103698	6.22E-11	0.10185067	0.243484817	0.440686571	-0.969844791	-0.079242402	0.068871919	0.106668312	0.124453765	0.047763691	0.058522574	0.000830382	8.62E-10	0.999989953	0.990782813	Bacteria.Firmicutes.Clostridia.Clostridiales.Christensenellaceae	RTCB
56858	ENSG00000100220	rs9606950	0.000136549	1.59E-06	0.947416182	0.719927455	0.533315782	-1.103806507	0.003923165	-0.029482259	0.131641283	0.209315688	0.059259448	0.081874038	0.002991499	2.87E-05	0.963500502	0.977431316	Bacteria.Firmicutes.Bacilli.Lactobacillales.Carnobacteriaceae.Granulicatella	RTCB
56859	ENSG00000100220	rs9606950	1.79E-05	3.68E-08	0.612188435	0.941898311	0.563206786	-1.019063874	-0.025004216	-0.004488221	0.121724562	0.163545014	0.049088045	0.061346159	0.000560288	8.57E-07	0.960219234	0.939795253	Bacteria.Proteobacteria.Betaproteobacteria	RTCB
56860	ENSG00000100220	rs9606950	4.13E-05	1.53E-05	0.363498393	0.473416372	0.623423401	-1.188270446	0.045633455	-0.058444287	0.141882806	0.254466928	0.049870098	0.081052791	0.001852791	0.000275231	0.996423631	0.968320741	Bacteria.Bacteroidetes.Bacteroidia.Bacteroidales.Prevotellaceae.Prevotella.7	RTCB
56861	ENSG00000100220	rs9606950	8.28E-05	6.21E-06	0.506159115	0.303816204	0.475364524	-0.89646718	-0.031828578	0.069079216	0.113284307	0.182452781	0.047613423	0.066655581	0.001022263	3.94E-05	0.999305535	0.989974535	Bacteria.Proteobacteria.Gammaproteobacteria.Pseudomonadales.Pseudomonadaceae.Pseudomonas	RTCB
56862	ENSG00000100220	rs9606950	4.57E-07	3.07E-12	0.13737429	0.550074891	0.531467676	-1.043304489	-0.059385272	0.029570518	0.094981697	0.122404997	0.039487178	0.049224008	6.65E-06	5.12E-11	0.934169653	0.990835033	Bacteria.Bacteroidetes.Bacteroidia.Bacteroidales.Porphyromonadaceae.Parabacteroides	RTCB
56863	ENSG00000100220	rs9606950	4.63E-07	1.47E-12	0.268388456	0.572641542	0.536961411	-1.043353045	0.061925981	-0.04398695	0.096018555	0.119896155	0.055479819	0.077579194	7.75E-06	2.38E-11	0.984441985	0.990525521	Bacteria.Firmicutes.Clostridia.Clostridiales.Ruminococcaceae.Flavonifractor	RTCB
56864	ENSG00000100220	rs9606950	2.29E-06	1.15E-09	0.504848364	0.729061178	0.544541442	-1.000225824	-0.029548847	-0.017584136	0.105176393	0.141223598	0.044066725	0.05055118	4.13E-05	1.44E-08	0.997528932	0.997231421	Bacteria.Bacteroidetes.Bacteroidia.Bacteroidales.Rikenellaceae.Alistipes	RTCB
56865	ENSG00000100220	rs9606950	4.89E-07	9.78E-13	0.73239606	0.592147174	0.536880394	-1.062623273	0.013430572	0.024767407	0.096250143	0.12072525	0.039111641	0.04600623	7.76E-06	2.43E-11	0.991221324	0.991974206	Bacteria.Proteobacteria.Betaproteobacteria.Burkholderiales.Alcaligenaceae.Parasutterella	RTCB
56866	ENSG00000100220	rs9606950	0.000197376	2.31E-10	0.139618022	0.085878122	0.438924063	-0.945859252	-0.083938098	0.115580869	0.111323716	0.126543573	0.056136844	0.066287089	0.001668059	3.74E-09	0.883643804	0.869982542	Bacteria.Firmicutes.Clostridia.Clostridiales.Lachnospiraceae..Eubacterium..eligens.group	RTCB
56867	ENSG00000100220	rs9606950	1.54E-07	2.24E-13	0.069108928	0.111753242	0.561820946	-1.076676934	0.098264246	-0.097122593	0.095682433	0.117511676	0.053178256	0.060253024	3.07E-06	5.32E-12	0.436031548	0.938940281	Bacteria.Actinobacteria.Actinobacteria.Bifidobacteriales.Bifidobacteriaceae.Bifidobacterium	RTCB
56868	ENSG00000100220	rs9606950	0.000265031	4.66E-07	0.479005354	0.195549971	0.468769142	-0.895330033	-0.049162076	0.123256393	0.121605399	0.160156444	0.069052787	0.094262454	0.00312648	7.08E-06	0.840349724	0.987554159	Bacteria.Firmicutes.Clostridia.Clostridiales.Family.XIII	RTCB
56869	ENSG00000100220	rs9606950	2.38E-07	8.39E-12	0.03393732	0.645012339	0.682726582	-1.107723114	0.091301996	-0.021102616	0.118485139	0.133801693	0.042154508	0.045595255	9.26E-06	5.36E-10	0.712318752	0.84258984	Bacteria.Firmicutes.Clostridia.Clostridiales.Lachnospiraceae.Tyzzerella	RTCB
56870	ENSG00000100220	rs9606950	2.87E-06	1.15E-11	0.311964161	0.242896086	0.59433253	-1.124848239	0.050219537	-0.070371201	0.116113755	0.137119624	0.049287299	0.05972113	5.77E-05	4.60E-10	0.998970432	0.998994847	Bacteria.Firmicutes.Erysipelotrichia.Erysipelotrichales.Erysipelotrichaceae.Erysipelatoclostridium	RTCB
56871	ENSG00000100221	rs6001199	0.154484203	0.530202225	0.207189196	0.710179645	0.258781175	-0.156537876	-0.102894546	-0.040278641	0.179660486	0.248068473	0.080775347	0.107921538	0.200571116	0.237207893	0.998793879	0.998019463	Bacteria.Firmicutes.Clostridia.Clostridiales.Lachnospiraceae.Blautia	JOSD1
56872	ENSG00000100221	rs6001199	0.97450797	0.701699146	0.752075182	0.365807247	-0.01729894	0.22544587	0.030501672	-0.096909148	0.53930512	0.586035696	0.096151917	0.106420566	0.92957135	0.708685327	0.998912436	0.981117471	Bacteria.Bacteroidetes.Bacteroidia.Bacteroidales	JOSD1
56873	ENSG00000100221	rs6001199	0.981401483	0.743616426	0.331750496	0.025777364	0.004597616	0.072541831	-0.065612875	0.159646526	0.196475848	0.220865712	0.067103488	0.069986869	0.50552422	0.306393189	0.999614985	0.99936283	Bacteria.Firmicutes.Clostridia.Clostridiales.Lachnospiraceae.Tyzzerella.4	JOSD1
56874	ENSG00000100221	rs6001199	0.628609982	0.040588276	0.574334502	0.311143733	0.086846262	-0.456182194	0.054428991	0.122758588	0.178713267	0.218396789	0.096421603	0.120274086	0.409294024	0.032237617	0.763679205	0.982679299	Bacteria.Firmicutes.Bacilli	JOSD1
56875	ENSG00000100221	rs6001199	0.314177844	0.34891962	0.550509639	0.77748168	0.196405509	-0.224020866	-0.043193188	-0.024148296	0.193650298	0.237462447	0.071979383	0.085100774	0.211761197	0.130411475	0.999507593	0.935584968	Bacteria.Firmicutes.Clostridia.Clostridiales.Lachnospiraceae.Lachnoclostridium	JOSD1
56876	ENSG00000100221	rs6001199	0.623804765	0.25886034	0.472865138	0.559001988	0.085600809	-0.223102951	-0.083900648	0.072421697	0.173710611	0.195892742	0.116211236	0.123311649	0.329008905	0.092016884	0.791055312	0.820661933	Bacteria.Firmicutes.Clostridia.Clostridiales.Ruminococcaceae.Butyricicoccus	JOSD1
56877	ENSG00000100221	rs6001199	0.357700544	0.825113931	0.647633776	0.096138028	0.141132179	-0.043120825	-0.028374048	-0.135083638	0.152372549	0.194367308	0.061796648	0.080027407	0.196055648	0.246280802	0.901085404	0.994448463	Bacteria.Bacteroidetes.Bacteroidia.Bacteroidales.Porphyromonadaceae	JOSD1
56878	ENSG00000100221	rs6001199	0.709932639	0.920363315	0.202474535	0.195614717	-0.087786632	0.029588537	-0.104670834	0.130655122	0.235003205	0.29482604	0.081308295	0.099935422	0.487571385	0.493260024	0.504554029	0.691590621	Bacteria.Firmicutes.Erysipelotrichia.Erysipelotrichales.Erysipelotrichaceae.Holdemanella	JOSD1
56879	ENSG00000100221	rs6001199	0.443717151	0.536301133	0.877838738	0.633282899	0.15965389	-0.163123136	0.013352649	0.047013616	0.207191899	0.26239552	0.086533131	0.09808036	0.38386399	0.271337042	0.885272464	0.915451963	Bacteria.Firmicutes.Clostridia.Clostridiales.Ruminococcaceae.Ruminococcaceae.UCG.014	JOSD1
56880	ENSG00000100221	rs6001199	0.373708538	0.066812753	0.228579091	0.017683473	-0.429449412	1.083080941	0.120707909	-0.28910121	0.479497422	0.58114476	0.09932308	0.118816122	0.800231746	0.323469296	0.956359196	0.754288641	Bacteria.Firmicutes.Clostridia.Clostridiales.Ruminococcaceae	JOSD1
56881	ENSG00000100221	rs6001199	0.664933559	0.471395254	0.860753519	0.037274743	0.082388686	0.189344634	-0.012785496	0.207168508	0.189370343	0.261390118	0.07260304	0.097459197	0.431403299	0.173177544	0.998368957	0.997803387	Bacteria.Actinobacteria.Actinobacteria.Micrococcales	JOSD1
56882	ENSG00000100221	rs6001199	0.138505503	0.018030703	0.294997641	0.082448596	0.248256966	-0.49362525	0.068554648	-0.13665864	0.165556868	0.203516169	0.064943478	0.077493888	0.09741172	0.010338314	0.99894297	0.998882343	Bacteria.Verrucomicrobia.Verrucomicrobiae.Verrucomicrobiales.Verrucomicrobiaceae.Akkermansia	JOSD1
56883	ENSG00000100221	rs6001199	0.88444387	0.754624168	0.746808693	0.580858678	-0.122539256	0.37152385	0.045481832	-0.109021565	0.839876742	1.18375926	0.140287611	0.19648098	0.999415694	0.888519922	0.990344402	0.95197978	Bacteria.Firmicutes	JOSD1
56884	ENSG00000100221	rs6001199	0.876765355	0.568668203	0.468777175	0.175705329	-0.04913502	0.235720563	0.078944136	-0.204578158	0.315628194	0.411461164	0.108339035	0.149458957	0.851100224	0.517227246	0.99967607	0.999141757	Bacteria.Firmicutes.Negativicutes.Selenomonadales	JOSD1
56885	ENSG00000100221	rs6001199	0.214073963	0.206538964	0.406539405	0.578892072	0.231472379	-0.2541431	0.075288291	0.059319498	0.1845092	0.199221079	0.090128781	0.106352182	0.154671958	0.077024722	0.998173674	0.994266973	Bacteria.Firmicutes.Bacilli.Bacillales	JOSD1
56886	ENSG00000100221	rs6001199	0.584961925	0.315486824	0.604188143	0.355596457	0.095622754	-0.194978168	-0.040596527	0.08739277	0.174224525	0.192767709	0.077937166	0.093938519	0.271400567	0.0930367	0.829316396	0.968614954	Bacteria.Firmicutes.Clostridia.Clostridiales.Peptostreptococcaceae.Intestinibacter	JOSD1
56887	ENSG00000100221	rs6001199	0.49785347	0.067869794	0.860773176	0.390189371	0.128023328	-0.396015473	0.015068725	0.085561399	0.187817436	0.21333151	0.085580672	0.098918556	0.289908784	0.032598765	0.999513786	0.919940265	Bacteria.Firmicutes.Erysipelotrichia.Erysipelotrichales.Erysipelotrichaceae	JOSD1
56888	ENSG00000100221	rs6001199	0.772375524	0.987109087	0.988169929	0.511092992	0.142284438	0.007920421	0.001342125	-0.061055973	0.489859979	0.48836025	0.090174646	0.092408548	0.85455035	0.759244128	0.99911693	0.98634337	Bacteria.Bacteroidetes.Bacteroidia.Bacteroidales.Bacteroidaceae.Bacteroides	JOSD1
56889	ENSG00000100221	rs6001199	0.461615445	0.202072969	0.792072282	0.621355799	0.2084331	-0.41502702	0.034865197	-0.076277935	0.281471423	0.322102628	0.131720305	0.153703853	0.512795583	0.159377991	0.998929462	0.998920199	Bacteria.Firmicutes.Clostridia.Clostridiales.Lachnospiraceae..Eubacterium..ventriosum.group	JOSD1
56890	ENSG00000100221	rs6001199	0.677459433	0.149344564	0.218944225	0.99867156	0.06808201	-0.273359431	0.097819093	-0.000186106	0.162958911	0.187377838	0.078813365	0.111355806	0.355017967	0.060972426	0.586211228	0.960066744	Bacteria.Actinobacteria.Actinobacteria	JOSD1
56891	ENSG00000100221	rs6001199	0.74344344	0.200388499	0.160056776	0.527145277	-0.062163229	-0.234878464	-0.12491489	-0.057621263	0.189133953	0.181600607	0.087913239	0.090636753	0.446289542	0.080995817	0.719589045	0.984611135	Bacteria.Bacteroidetes.Bacteroidia.Bacteroidales.Porphyromonadaceae.Odoribacter	JOSD1
56892	ENSG00000100221	rs6001199	0.865476225	0.125301857	0.280997386	0.806523796	0.030595166	-0.319148333	-0.139852589	-0.03792006	0.179898689	0.205557744	0.128661031	0.154210123	0.442634299	0.073075802	0.793409854	0.994989321	Bacteria.Actinobacteria.Coriobacteriia.Coriobacteriales	JOSD1
56893	ENSG00000100221	rs6001199	0.197079891	0.032978337	0.342513995	0.149314155	0.339319906	-0.585833503	0.112230741	-0.193823758	0.260401033	0.268968171	0.117384683	0.13284897	0.347913192	0.064298656	0.923478391	0.895258459	Bacteria.Firmicutes.Clostridia.Clostridiales.Ruminococcaceae.Anaerotruncus	JOSD1
56894	ENSG00000100221	rs6001199	0.174885367	0.032483832	0.323557116	0.152343579	0.286113381	-0.558716232	0.11383978	-0.198434534	0.208623955	0.255765764	0.114456349	0.137037897	0.244452889	0.040253894	0.857721977	0.978883571	Bacteria.Firmicutes.Clostridia.Clostridiales.Family.XIII.Family.XIII.AD3011.group	JOSD1
56895	ENSG00000100221	rs6001199	0.455296039	0.174626021	0.671587764	0.590033624	0.12136238	-0.245868936	-0.032458204	0.049589675	0.16159167	0.179169775	0.076216119	0.091590025	0.220787491	0.042142279	0.734197981	0.879456265	Bacteria.Firmicutes.Clostridia.Clostridiales.Peptostreptococcaceae	JOSD1
56896	ENSG00000100221	rs6001199	0.427417943	0.22863844	0.700109643	0.148269917	0.121791073	-0.207758394	0.02662618	-0.115720149	0.152516053	0.170973591	0.068827659	0.079109017	0.177274321	0.052653309	0.996546716	0.994860843	Bacteria.Firmicutes.Clostridia.Clostridiales.Ruminococcaceae.Ruminococcaceae.UCG.002	JOSD1
56897	ENSG00000100221	rs6001199	0.815968484	0.439791996	0.262460205	0.452822725	0.041779011	-0.173223121	0.096714605	-0.084393255	0.178798922	0.22286845	0.085568949	0.111751304	0.355454761	0.137950421	0.997851323	0.977487446	Bacteria.Firmicutes.Clostridia.Clostridiales.Lachnospiraceae.Fusicatenibacter	JOSD1
56898	ENSG00000100221	rs6001199	0.770804995	0.541132089	0.174464261	0.016920546	0.046816243	-0.108593033	0.098841896	-0.203180674	0.160043351	0.176776605	0.072000721	0.082911189	0.295060975	0.13564801	0.881561814	0.640270727	Bacteria.Firmicutes.Clostridia.Clostridiales.Lachnospiraceaencultured	JOSD1
56899	ENSG00000100221	rs6001199	0.295849398	0.095382335	0.537622039	0.806790245	0.162498895	-0.288163079	0.044684161	-0.023258184	0.154213166	0.170319535	0.072112006	0.094717571	0.160300036	0.0292337	0.749202213	0.977540482	Bacteria.Actinobacteria.Actinobacteria.Bifidobacteriales.Bifidobacteriaceae	JOSD1
56900	ENSG00000100221	rs6001199	0.898036994	0.286653513	0.051531342	0.230170846	0.02071416	-0.185018292	-0.134917994	0.088539773	0.161029463	0.172241399	0.068037265	0.073106106	0.324558531	0.077939317	0.440429088	0.909367454	Bacteria.Firmicutes.Negativicutes.Selenomonadales.Acidaminococcaceae	JOSD1
56901	ENSG00000100221	rs6001199	0.946571931	0.848148114	0.693687483	0.264441105	0.019452961	0.065498219	-0.04214618	0.128776548	0.289187108	0.340718902	0.106541571	0.114414209	0.564012218	0.386426739	0.999586829	0.996426659	Bacteria.Firmicutes.Negativicutes.Selenomonadales.Veillonellaceae.Megasphaera	JOSD1
56902	ENSG00000100221	rs6001199	0.670632824	0.744247776	0.778187438	0.171078968	0.095078684	0.101325845	0.026758067	-0.180524157	0.222568699	0.309293372	0.094606166	0.130454474	0.576166798	0.403944924	0.997570438	0.962978444	Bacteria.Firmicutes.Clostridia.Clostridiales.Lachnospiraceae.Lachnospiraceae.UCG.008	JOSD1
56903	ENSG00000100221	rs6001199	0.341795329	0.201055871	0.80460939	0.790445638	0.173409051	-0.253233855	0.017037765	0.019809256	0.181100779	0.196086459	0.068594758	0.074244188	0.243731307	0.086524549	0.99830237	0.997282036	Bacteria.Firmicutes.Clostridia.Clostridiales.Clostridiaceae.1.Clostridium.sensu.stricto.1	JOSD1
56904	ENSG00000100221	rs6001199	0.974407402	0.701590266	0.751978562	0.365727164	-0.017367135	0.225530749	0.030513689	-0.096922949	0.539302803	0.586031402	0.096151027	0.106417831	0.931061981	0.709401437	0.998947111	0.981145089	Bacteria.Bacteroidetes	JOSD1
56905	ENSG00000100221	rs6001199	0.291798774	0.036508862	0.566891092	0.162345717	0.188389879	-0.409253514	-0.032546674	0.096806106	0.17727763	0.191720819	0.056550938	0.068509592	0.246826983	0.027810841	0.998302481	0.99762474	Bacteria.Proteobacteria.Gammaproteobacteria.Enterobacteriales.Enterobacteriaceae.Escherichia.Shigella	JOSD1
56906	ENSG00000100221	rs6001199	0.410686982	0.037855216	0.627714865	0.309031559	0.128833342	-0.385415211	0.04600058	0.116504379	0.155606652	0.18188314	0.094413864	0.113645327	0.217698857	0.01621496	0.715662779	0.955303348	Bacteria.Firmicutes.Bacilli.Lactobacillales.Streptococcaceae	JOSD1
56907	ENSG00000100221	rs6001199	0.934674537	0.895492483	0.35507897	0.147511264	-0.01845101	0.035805214	-0.08234338	0.137953593	0.224251596	0.271529948	0.088415154	0.094129115	0.649190245	0.414905599	0.725328318	0.79118316	Bacteria.Firmicutes.Erysipelotrichia.Erysipelotrichales.Erysipelotrichaceae.Faecalitalea	JOSD1
56908	ENSG00000100221	rs6001199	0.736624531	0.037810111	0.528522927	0.095936608	-0.152219877	-1.05865486	0.067338389	0.207032173	0.450689839	0.499473514	0.106276786	0.122575897	0.808062307	0.324315816	0.914905722	0.99665811	Bacteria.Proteobacteria	JOSD1
56909	ENSG00000100221	rs6001199	0.767302606	0.856214975	0.619382803	0.114522787	0.058554986	0.04609956	0.040650244	-0.161963772	0.197070476	0.253426848	0.08145042	0.10126944	0.405892402	0.251584295	0.99514452	0.969189617	Bacteria.Firmicutes.Clostridia.Clostridiales.Ruminococcaceae.Subdoligranulum	JOSD1
56910	ENSG00000100221	rs6001199	0.283420796	0.427343444	0.450284875	0.316228209	0.170952445	-0.148397076	-0.052745295	-0.073706109	0.158073134	0.185804019	0.069451561	0.072983089	0.178325921	0.116447858	0.997466038	0.994193156	Bacteria.Bacteroidetes.Bacteroidia.Bacteroidales.Rikenellaceae	JOSD1
56911	ENSG00000100221	rs6001199	0.595142413	0.626409121	0.23509463	0.057449976	-0.145966993	0.135646755	-0.125763451	0.199927929	0.273351468	0.277352984	0.104953615	0.103395486	0.497040412	0.287734049	0.997152221	0.990360691	Bacteria.Firmicutes.Clostridia.Clostridiales.Family.XI	JOSD1
56912	ENSG00000100221	rs6001199	0.588912982	0.725085639	0.082956948	0.035771771	-0.112636687	0.08271411	0.132772367	-0.196423768	0.207408381	0.234204007	0.075417697	0.091641631	0.393356245	0.298934013	0.707113911	0.603959398	Bacteria.Firmicutes.Negativicutes.Selenomonadales.Veillonellaceae	JOSD1
56913	ENSG00000100221	rs6001199	0.358167653	0.109411832	0.284133975	0.682523545	0.136417181	-0.266219364	0.076863086	0.028327041	0.147426137	0.164055162	0.071178604	0.068949731	0.152727544	0.030265376	0.780204642	0.970243607	Bacteria.Proteobacteria.Gammaproteobacteria.Pasteurellales.Pasteurellaceae.Haemophilus	JOSD1
56914	ENSG00000100221	rs6001199	0.720803613	0.54874595	0.029241765	0.128628347	-0.062749974	-0.111169295	-0.152433446	0.110736968	0.174831938	0.184439311	0.068394377	0.071962109	0.322967365	0.142624046	0.38550927	0.811069705	Bacteria.Firmicutes.Negativicutes.Selenomonadales.Acidaminococcaceae.Phascolarctobacterium	JOSD1
56915	ENSG00000100221	rs6001199	0.38759871	0.095574257	0.79032068	0.602470416	0.170057416	-0.320853222	0.019142984	-0.038052776	0.195528397	0.189753328	0.071703227	0.072707366	0.312862926	0.06444407	0.936186444	0.926870238	Bacteria.Firmicutes.Clostridia.Clostridiales.Lachnospiraceae.Lachnospiraceae.UCG.010	JOSD1
56916	ENSG00000100221	rs6001199	0.415794552	0.144171294	0.454971607	0.331558341	0.125435118	-0.251613324	0.04719785	-0.067197513	0.153176439	0.170242045	0.062797633	0.068696623	0.161262353	0.040035278	0.95477287	0.925106349	Bacteria.Firmicutes.Negativicutes.Selenomonadales.Veillonellaceae.Dialister	JOSD1
56917	ENSG00000100221	rs6001199	0.404660936	0.877425221	0.64034827	0.48608992	0.278784033	-0.057911941	-0.04185739	-0.071628621	0.332397232	0.37402754	0.089176778	0.102256535	0.628233567	0.578925577	0.861820892	0.890273479	Bacteria.Firmicutes.Clostridia.Clostridiales.Lachnospiraceae..Eubacterium..rectale.group	JOSD1
56918	ENSG00000100221	rs6001199	0.449140691	0.113081792	0.917896145	0.168564332	0.116509747	-0.265567678	0.005797939	-0.086309597	0.15302395	0.165375344	0.056029789	0.061999413	0.224126581	0.036203968	0.816676263	0.768421279	Bacteria.Proteobacteria.Betaproteobacteria.Burkholderiales.Alcaligenaceae.Sutterella	JOSD1
56919	ENSG00000100221	rs6001199	0.425714328	0.261574262	0.978327518	0.401176564	0.125103975	-0.206948561	0.002399861	-0.086110016	0.156085893	0.182756286	0.088007127	0.101908146	0.183052121	0.065228289	0.99888113	0.999513539	Bacteria.Firmicutes.Clostridia.Clostridiales.Lachnospiraceae.Dorea	JOSD1
56920	ENSG00000100221	rs6001199	0.416284464	0.507217933	0.798377539	0.10700541	0.141748368	-0.12607514	-0.01699545	0.12637971	0.173280462	0.189072028	0.066264069	0.077340381	0.269753398	0.178877781	0.962147432	0.997412515	Bacteria.Proteobacteria.Gammaproteobacteria.Enterobacteriales.Enterobacteriaceae.Citrobacter	JOSD1
56921	ENSG00000100221	rs6001199	0.880217794	0.301156145	0.408595559	0.899124804	0.031135689	-0.239303358	0.087472297	-0.017302861	0.205817568	0.229630213	0.105176997	0.13596905	0.510072924	0.124748379	0.925664213	0.980628229	Bacteria.Actinobacteria	JOSD1
56922	ENSG00000100221	rs6001199	0.245069707	0.076781842	0.433974308	0.766202383	0.188132698	-0.310639073	-0.059422898	0.02324773	0.160405767	0.172787929	0.075485036	0.077862277	0.136302985	0.024794005	0.899212428	0.953661219	Bacteria.Proteobacteria.Deltaproteobacteria	JOSD1
56923	ENSG00000100221	rs6001199	0.758875589	0.561984266	0.377287373	0.184445734	0.054568134	-0.11931826	-0.076411094	0.134572055	0.177035195	0.2047172	0.085961801	0.100335407	0.31103932	0.148656996	0.999550314	0.996901429	Bacteria.Proteobacteria.Gammaproteobacteria.Pseudomonadales	JOSD1
56924	ENSG00000100221	rs6001199	0.378390549	0.274202654	0.830122785	0.39592949	0.134851784	-0.199050745	0.012043244	0.059689558	0.152060449	0.180527516	0.055912089	0.069854742	0.186797326	0.062046841	0.856287209	0.87724048	Bacteria.Fusobacteria.Fusobacteriia.Fusobacteriales	JOSD1
56925	ENSG00000100221	rs6001199	0.638548713	0.53776804	0.745627589	0.432637975	0.093883641	-0.146177657	-0.027360955	0.076655762	0.198944654	0.235988768	0.083988084	0.097092139	0.309428663	0.174122088	0.999305535	0.989974535	Bacteria.Proteobacteria.Gammaproteobacteria.Pseudomonadales.Pseudomonadaceae.Pseudomonas	JOSD1
56926	ENSG00000100221	rs6001199	0.342897595	0.105739135	0.7456787	0.783309501	0.145679725	-0.280671969	0.0245906	-0.025101854	0.152491717	0.171129372	0.075499838	0.090905267	0.170462413	0.034051912	0.999334555	0.995088363	Bacteria.Firmicutes.Erysipelotrichia.Erysipelotrichales.Erysipelotrichaceae.Erysipelotrichaceae.UCG.003	JOSD1
56927	ENSG00000100221	rs6001199	0.463155162	0.537116782	0.91314993	0.516711142	0.168883798	-0.157933956	0.00870137	0.060650328	0.228852513	0.254559098	0.079475357	0.093032153	0.443286394	0.286228946	0.996423631	0.971636825	Bacteria.Bacteroidetes.Bacteroidia.Bacteroidales.Prevotellaceae.Prevotella.7	JOSD1
56928	ENSG00000100221	rs6001199	0.637395215	0.591628938	0.915287751	0.576527919	0.114988411	-0.151024642	-0.012473773	0.070332791	0.24283057	0.280139986	0.116817953	0.125314565	0.472750082	0.247853097	0.999274386	0.998480911	Bacteria.Firmicutes.Clostridia.Clostridiales.Ruminococcaceae.Ruminococcaceae.UCG.013	JOSD1
56929	ENSG00000100221	rs6001199	0.513764504	0.895888024	0.747123272	0.381510251	0.240614999	-0.048295029	0.039808364	0.111223323	0.366493903	0.367646491	0.122946226	0.126245449	0.590390925	0.477290182	0.998986731	0.998377846	Bacteria.Firmicutes.Clostridia.Clostridiales.Family.XI.Anaerococcus	JOSD1
56930	ENSG00000100221	rs6001199	0.234104905	0.1011361	0.479467167	0.507975294	0.225401993	-0.366913604	0.059458252	-0.061072416	0.187703439	0.220687364	0.083602871	0.091753028	0.242547645	0.060387202	0.974916192	0.973716764	Bacteria.Firmicutes.Clostridia.Clostridiales.Ruminococcaceae.Ruminococcus.1	JOSD1
56931	ENSG00000100221	rs6001199	0.140308437	0.018134809	0.29646028	0.082706103	0.245802469	-0.49139831	0.068133757	-0.13619202	0.164681354	0.202788817	0.06474217	0.077295596	0.096368496	0.010514863	0.998409995	0.996467843	Bacteria.Verrucomicrobia	JOSD1
56932	ENSG00000100221	rs6001199	0.861173932	0.255248837	0.467396998	0.958552861	0.037515233	-0.293876786	-0.068762967	-0.006056179	0.21368395	0.256064336	0.094073466	0.116091186	0.546234986	0.136023307	0.998768023	0.999934415	Bacteria.Firmicutes.Clostridia.Clostridiales.Ruminococcaceae.Ruminococcaceae.NK4A214.group	JOSD1
56933	ENSG00000100221	rs6001199	0.227481081	0.086602017	0.43777992	0.465762755	0.272666821	-0.385723817	0.069836588	-0.062555127	0.223825763	0.221739247	0.089455722	0.085266106	0.319328426	0.084285221	0.999469974	0.986131077	Bacteria.Bacteroidetes.Bacteroidia.Bacteroidales.Porphyromonadaceae.Barnesiella	JOSD1
56934	ENSG00000100221	rs6001199	0.690688645	0.020793818	0.913678774	0.085603474	0.090294741	-0.547322783	0.007097306	0.127057584	0.225922122	0.231078314	0.06522314	0.072803822	0.552552646	0.036152992	0.920805696	0.995251343	Bacteria.Proteobacteria.Gammaproteobacteria	JOSD1
56935	ENSG00000100221	rs6001199	0.220354826	0.216288751	0.406385737	0.787312134	0.326502694	-0.324786456	0.087871309	-0.025382485	0.263880301	0.260158558	0.105157486	0.093696316	0.400270151	0.184406709	0.996483139	0.893827058	Bacteria.Bacteroidetes.Bacteroidia.Bacteroidales.Porphyromonadaceae.Butyricimonas	JOSD1
56936	ENSG00000100221	rs6001199	0.43542893	0.165453613	0.525856883	0.089395263	0.118037835	-0.234579696	0.04606246	-0.158362207	0.150421478	0.167258753	0.072228964	0.091859182	0.177766521	0.050544835	0.977101029	0.87312723	Bacteria.Firmicutes.Clostridia.Clostridiales.Lachnospiraceae.Coprococcus.1	JOSD1
56937	ENSG00000100221	rs6001199	0.307077908	0.038784449	0.70749326	0.190631258	0.186178029	-0.416074112	0.030321224	-0.114982039	0.180871421	0.19732854	0.080459447	0.086955846	0.250924046	0.029164892	0.903410781	0.955201279	Bacteria.Firmicutes.Clostridia.Clostridiales.Ruminococcaceae..Eubacterium..coprostanoligenes.group	JOSD1
56938	ENSG00000100221	rs6001199	0.180350036	0.059392903	0.296312491	0.335051842	0.239960585	-0.371374895	0.085915997	-0.089859921	0.17722159	0.193589949	0.081614056	0.092535664	0.195957236	0.037958828	0.890110029	0.907946024	Bacteria.Firmicutes.Clostridia.Clostridiales.Ruminococcaceae.Ruminococcaceae.UCG.003	JOSD1
56939	ENSG00000100221	rs6001199	0.958553516	0.337492413	0.165303734	0.325481332	-0.009762788	-0.181865953	-0.090175323	0.060355784	0.187146329	0.188236351	0.064273203	0.060926291	0.430136979	0.138213522	0.998735039	0.999709092	Bacteria.Bacteroidetes.Bacteroidia.Bacteroidales.Prevotellaceae.Prevotella.9	JOSD1
56940	ENSG00000100221	rs6001199	0.65810082	0.389568404	0.146963953	0.766441796	-0.097667211	-0.211551458	-0.161922756	0.039930755	0.219700041	0.24425519	0.110332086	0.133879066	0.463369275	0.196586578	0.998330087	0.999834196	Bacteria.Actinobacteria.Coriobacteriia.Coriobacteriales.Coriobacteriaceae.Collinsella	JOSD1
56941	ENSG00000100221	rs6001199	0.634815837	0.183662879	0.14538755	0.307578986	0.075251425	-0.228417821	-0.091703521	0.062772749	0.157702872	0.169997959	0.062237941	0.061047252	0.225561433	0.060570881	0.99994518	0.999865593	Bacteria.Bacteroidetes.Bacteroidia.Bacteroidales.Prevotellaceae	JOSD1
56942	ENSG00000100221	rs6001199	0.343195193	0.107210803	0.538797687	0.635018279	0.145444293	-0.275622363	-0.062719169	0.056935675	0.15233983	0.168772852	0.101511292	0.11939044	0.126615432	0.028892783	0.953370511	0.962141134	Bacteria.Firmicutes.Clostridia.Clostridiales.Ruminococcaceae.Ruminiclostridium.5	JOSD1
56943	ENSG00000100221	rs6001199	0.664357669	0.934763004	0.668206761	0.158461716	0.086700677	0.021589368	-0.037353405	0.170045635	0.19891678	0.262751506	0.08675975	0.119211822	0.397591887	0.382048389	0.963485106	0.971945944	Bacteria.Firmicutes.Bacilli.Lactobacillales.Carnobacteriaceae.Granulicatella	JOSD1
56944	ENSG00000100221	rs6001199	0.325461486	0.154369311	0.772028184	0.862011806	0.178370872	-0.269855125	0.019759304	0.011931909	0.180049466	0.187295622	0.067921106	0.068380251	0.228239827	0.076078122	0.998115183	0.997475092	Bacteria.Firmicutes.Clostridia.Clostridiales.Clostridiaceae.1	JOSD1
56945	ENSG00000100221	rs6001199	0.263886826	0.080240477	0.50503783	0.892903005	0.179941533	-0.306846632	-0.050411971	0.010510955	0.159685621	0.172714426	0.075213837	0.077771338	0.127204173	0.024960732	0.972085394	0.961745829	Bacteria.Proteobacteria.Deltaproteobacteria.Desulfovibrionales.Desulfovibrionaceae	JOSD1
56946	ENSG00000100221	rs6001199	0.98902067	0.751918607	0.395949651	0.041419045	-0.003101872	0.074535724	-0.079074649	0.187885031	0.224558276	0.234809176	0.092545102	0.090332275	0.629283915	0.326656858	0.99946547	0.972078348	Bacteria.Firmicutes.Erysipelotrichia.Erysipelotrichales.Erysipelotrichaceae..Clostridium..innocuum.group	JOSD1
56947	ENSG00000100221	rs6001199	0.227867112	0.048333309	0.412471424	0.262299718	0.216078111	-0.397767998	0.070361362	-0.124190902	0.177522397	0.19772364	0.085309964	0.109841499	0.194554588	0.0298776	0.911591624	0.852708935	Bacteria.Firmicutes.Clostridia.Clostridiales.Ruminococcaceae.Ruminococcaceae.UCG.005	JOSD1
56948	ENSG00000100221	rs6001199	0.918632167	0.58251749	0.935680786	0.405474984	0.078191221	0.556636674	0.01055302	-0.143047632	0.76247952	1.007608488	0.13027142	0.17085465	0.989122299	0.753071542	0.996576058	0.822789354	Bacteria.Firmicutes.Clostridia.Clostridiales	JOSD1
56949	ENSG00000100221	rs6001199	0.948333023	0.088655229	0.418898115	0.293940484	0.012421057	-0.316001799	-0.070107713	-0.09120813	0.190954449	0.182865818	0.086188075	0.086213109	0.533156245	0.062224044	0.972923782	0.992258538	Bacteria.Firmicutes.Clostridia.Clostridiales.Ruminococcaceae.Ruminiclostridium.9	JOSD1
56950	ENSG00000100221	rs6001199	0.613098516	0.278167596	0.694687118	0.755069963	0.099530494	-0.236642639	-0.038419691	0.037488216	0.195899362	0.216416706	0.097456676	0.11967074	0.409369338	0.125735845	0.999550585	0.975879293	Bacteria.Firmicutes.Clostridia.Clostridiales.Lachnospiraceae.Lachnospiraceae.ND3007.group	JOSD1
56951	ENSG00000100221	rs6001199	0.377720873	0.273845837	0.824930545	0.397912315	0.13510207	-0.19926703	0.012404503	0.059424189	0.152127633	0.180588101	0.055853796	0.069838471	0.18641494	0.063971458	0.842861445	0.8806471	Bacteria.Fusobacteria.Fusobacteriia.Fusobacteriales.Fusobacteriaceae.Fusobacterium	JOSD1
56952	ENSG00000100221	rs6001199	0.766874334	0.994057506	0.265065329	0.277256861	-0.07153204	-0.002317572	-0.11069757	0.124438046	0.240289839	0.309995565	0.098481368	0.113584852	0.496165662	0.44868011	0.948875707	0.904488287	Bacteria.Firmicutes.Clostridia.Clostridiales.Ruminococcaceae.Ruminiclostridium.6	JOSD1
56953	ENSG00000100221	rs6001199	0.538799542	0.159196695	0.939790301	0.739984703	0.130266175	-0.317182552	-0.005612348	-0.031273239	0.210837429	0.222761908	0.074020322	0.093836717	0.42473381	0.10567043	0.999814869	0.942552604	Bacteria.Actinobacteria.Actinobacteria.Corynebacteriales.Corynebacteriaceae	JOSD1
56954	ENSG00000100221	rs6001199	0.426441417	0.039433248	0.414057857	0.436976671	0.121568347	-0.376221629	0.077308442	0.088488926	0.151914381	0.179039061	0.094053498	0.113148658	0.231086519	0.01785098	0.640699026	0.921307549	Bacteria.Firmicutes.Bacilli.Lactobacillales.Streptococcaceae.Streptococcus	JOSD1
56955	ENSG00000100221	rs6001199	0.258367788	0.100607343	0.224367529	0.451006595	0.173899227	-0.296286997	-0.097357115	0.070398426	0.152530635	0.177925601	0.079377863	0.092844548	0.156252333	0.029222404	0.797961835	0.975707333	Bacteria.Firmicutes.Clostridia.Clostridiales.Lachnospiraceae..Eubacterium..hallii.group	JOSD1
56956	ENSG00000100221	rs6001199	0.599064971	0.145081474	0.712243497	0.671633142	0.107653193	-0.339416786	-0.032628247	-0.041974739	0.203773886	0.230179558	0.088080538	0.098576677	0.35402073	0.065270903	0.905604799	0.934146702	Bacteria.Firmicutes.Clostridia.Clostridiales.Ruminococcaceae.Ruminococcus.2	JOSD1
56957	ENSG00000100221	rs6001199	0.339690982	0.109140908	0.924069102	0.939739449	0.148367114	-0.278958232	0.010454975	-0.00855002	0.154269585	0.171771437	0.109276651	0.112669439	0.170945235	0.027882391	0.998239218	0.997633675	Bacteria.Firmicutes.Clostridia.Clostridiales.Ruminococcaceae.Flavonifractor	JOSD1
56958	ENSG00000100221	rs6001199	0.682074851	0.733596441	0.63066966	0.178336411	0.074427033	-0.074634941	-0.040543361	0.128090279	0.180889123	0.218366264	0.083934694	0.094157391	0.298764106	0.202401742	0.998970432	0.998994847	Bacteria.Firmicutes.Erysipelotrichia.Erysipelotrichales.Erysipelotrichaceae.Erysipelatoclostridium	JOSD1
56959	ENSG00000100221	rs6001199	0.130886499	0.024583353	0.118197166	0.033924609	0.251884018	-0.397285638	0.125528579	-0.169033385	0.1646695	0.172689059	0.079296837	0.078037661	0.113138992	0.009699714	0.999417824	0.922667416	Bacteria.Firmicutes.Clostridia.Clostridiales.Christensenellaceae.Christensenellaceae.R.7.group	JOSD1
56960	ENSG00000100221	rs6001199	0.662162303	0.860040412	0.678219701	0.128491396	0.087002938	0.046575162	-0.036041525	0.185069832	0.198226267	0.263117439	0.086484099	0.120223249	0.402946007	0.341427725	0.988161388	0.950695192	Bacteria.Firmicutes.Bacilli.Lactobacillales.Carnobacteriaceae	JOSD1
56961	ENSG00000100221	rs6001199	0.563296661	0.560927211	0.765350463	0.21369423	0.10588091	-0.120723725	-0.02026818	0.091936578	0.182275312	0.206568563	0.067629007	0.07322222	0.325208554	0.224512442	0.92558454	0.71757337	Bacteria.Firmicutes.Clostridia.Clostridiales.Lachnospiraceae.Tyzzerella	JOSD1
56962	ENSG00000100221	rs6001199	0.29583821	0.095382739	0.53762964	0.806492724	0.162504458	-0.288166665	0.044686216	-0.023296257	0.154214842	0.170321867	0.072116675	0.094723738	0.160656994	0.029228631	0.750534706	0.976188021	Bacteria.Actinobacteria.Actinobacteria.Bifidobacteriales.Bifidobacteriaceae.Bifidobacterium	JOSD1
56963	ENSG00000100221	rs6001199	0.477112958	0.149240802	0.301852495	0.630889954	0.111098913	-0.24924379	0.070834314	-0.045384772	0.155376823	0.170803185	0.068069824	0.094018309	0.207952396	0.047961145	0.567512705	0.971801138	Bacteria.Firmicutes.Negativicutes.Selenomonadales.Veillonellaceae.Veillonella	JOSD1
56964	ENSG00000100221	rs6001199	0.445692174	0.023237078	0.625947806	0.202836295	0.121901005	-0.453807168	0.044141948	0.149806243	0.158888562	0.195304031	0.090135	0.116463914	0.28476826	0.014126585	0.647389551	0.910444892	Bacteria.Firmicutes.Bacilli.Lactobacillales	JOSD1
56965	ENSG00000100221	rs6001199	0.75309285	0.536692876	0.844847027	0.089641269	0.066031535	0.185360167	-0.015545516	0.172713292	0.20904212	0.298453078	0.079124631	0.100262268	0.603582164	0.272294545	0.999028109	0.997798285	Bacteria.Actinobacteria.Actinobacteria.Micrococcales.Micrococcaceae	JOSD1
56966	ENSG00000100221	rs6001199	0.353889585	0.097102706	0.281822969	0.750769272	0.138077891	-0.276232537	0.07807238	0.023039316	0.147890995	0.164132265	0.071949164	0.07223416	0.155651131	0.027007388	0.767653639	0.930297661	Bacteria.Proteobacteria.Gammaproteobacteria.Pasteurellales.Pasteurellaceae	JOSD1
56967	ENSG00000100221	rs6001199	0.413127187	0.094466966	0.872442185	0.482421409	0.130817023	-0.291031402	-0.015464081	-0.077575936	0.158833606	0.171528813	0.095941546	0.109817607	0.203955023	0.025466471	0.864584304	0.997649073	Bacteria.Firmicutes.Clostridia.Clostridiales.Ruminococcaceaencultured	JOSD1
56968	ENSG00000100221	rs6001199	0.970034663	0.835907523	0.293185764	0.052680602	0.007274471	0.048307043	0.07610356	-0.172427319	0.192918036	0.232300024	0.071822417	0.087391373	0.566617251	0.278585463	0.951961461	0.794257326	Bacteria.Proteobacteria.Betaproteobacteria	JOSD1
56969	ENSG00000100221	rs6001199	0.693421351	0.287774737	0.398274172	0.051680408	-0.138557105	0.41879673	0.066840492	-0.173140826	0.349938649	0.390791568	0.078615108	0.087369862	0.766377958	0.342533166	0.999785669	0.999420701	Bacteria.Firmicutes.Clostridia.Clostridiales.Ruminococcaceae.Faecalibacterium	JOSD1
56970	ENSG00000100221	rs6001199	0.25572077	0.072733864	0.346006016	0.629613102	0.178088663	-0.31161338	-0.073383349	0.038262175	0.155330082	0.170873895	0.077314651	0.078967416	0.128913123	0.021522172	0.998880039	0.9782183	Bacteria.Proteobacteria.Deltaproteobacteria.Desulfovibrionales.Desulfovibrionaceae.Bilophila	JOSD1
56971	ENSG00000100221	rs6001199	0.432774021	0.767901245	0.755507671	0.354246349	0.187883826	-0.078570682	0.031977563	0.099802205	0.23804423	0.265137299	0.10226844	0.10697487	0.316660926	0.34881493	0.998201428	0.99782309	Bacteria.Firmicutes.Bacilli.Bacillales.Staphylococcaceae.Staphylococcus	JOSD1
56972	ENSG00000100221	rs6001199	0.305215994	0.703863903	0.428220476	0.976628181	0.539597703	-0.292320896	-0.08028837	0.004305302	0.522187443	0.765713951	0.100718851	0.146400506	0.813736913	0.69587569	0.876277026	0.882852417	Bacteria.Firmicutes.Clostridia.Clostridiales.Lachnospiraceae	JOSD1
56973	ENSG00000100221	rs6001199	0.222542609	0.032374476	0.365008721	0.123071347	0.362593712	-0.713517756	-0.087428012	0.185705953	0.294456166	0.326416452	0.09584811	0.118890101	0.514074833	0.099861508	0.996108676	0.925567763	Bacteria.Firmicutes.Clostridia.Clostridiales.Lachnospiraceae..Ruminococcus..gnavus.group	JOSD1
56974	ENSG00000100221	rs6001199	0.324060416	0.126588218	0.790121671	0.475173365	0.14987251	-0.259651389	-0.016390428	-0.049478878	0.150842226	0.167816222	0.061333434	0.068893621	0.146315475	0.0346768	0.94253553	0.990835033	Bacteria.Bacteroidetes.Bacteroidia.Bacteroidales.Porphyromonadaceae.Parabacteroides	JOSD1
56975	ENSG00000100221	rs6001199	0.283136794	0.427093332	0.44897737	0.317403821	0.17101333	-0.148458209	-0.052943165	-0.073556234	0.158035357	0.185779524	0.069510428	0.073013191	0.17806615	0.117604989	0.997528932	0.993985312	Bacteria.Bacteroidetes.Bacteroidia.Bacteroidales.Rikenellaceae.Alistipes	JOSD1
56976	ENSG00000100221	rs6001199	0.595545048	0.909540791	0.972991673	0.404620896	0.118165373	-0.036076499	-0.002657731	0.085962116	0.221530305	0.316309123	0.078203021	0.102484784	0.532008604	0.426680248	0.988634126	0.971423926	Bacteria.Proteobacteria.Deltaproteobacteria.Desulfovibrionales.Desulfovibrionaceae.Desulfovibrio	JOSD1
56977	ENSG00000100221	rs6001199	0.714502055	0.339406449	0.04106501	0.057157443	0.0563006	-0.166513667	0.143628956	-0.172551557	0.153243918	0.173035375	0.068930342	0.08912973	0.243178638	0.096856549	0.996033175	0.929840174	Bacteria.Firmicutes.Clostridia.Clostridiales.Lachnospiraceae.Lachnospiraceae.NK4A136.group	JOSD1
56978	ENSG00000100221	rs6001199	0.422691575	0.184112521	0.609100383	0.275311483	0.127120436	-0.231985112	-0.040574853	0.09517865	0.157565366	0.172832415	0.078968497	0.086523008	0.232569511	0.052507827	0.801302515	0.871464712	Bacteria.Firmicutes.Clostridia.Clostridiales.Lachnospiraceae.Lachnospira	JOSD1
56979	ENSG00000100221	rs6001199	0.472729118	0.077423252	0.900298095	0.418664591	0.137548435	-0.415737602	0.010950873	0.089782778	0.190460312	0.231761571	0.087072182	0.110320277	0.306474461	0.043273907	0.993501001	0.905923097	Bacteria.Firmicutes.Erysipelotrichia.Erysipelotrichales	JOSD1
56980	ENSG00000100221	rs6001199	0.112795543	0.06159141	0.161701024	0.448728186	0.291203828	-0.371265498	-0.101215887	0.067059615	0.18119271	0.195239696	0.071518805	0.08799571	0.135497265	0.034150222	0.99786128	0.999462671	Bacteria.Firmicutes.Clostridia.Clostridiales.Lachnospiraceae.Anaerostipes	JOSD1
56981	ENSG00000100221	rs6001199	0.170829668	0.030128106	0.280611457	0.144061681	0.255238346	-0.458519187	0.124020088	-0.184603209	0.184337167	0.206891449	0.114003197	0.124868185	0.189890967	0.02738365	0.805594244	0.987554159	Bacteria.Firmicutes.Clostridia.Clostridiales.Family.XIII	JOSD1
56982	ENSG00000100221	rs6001199	0.392875407	0.033173281	0.792177351	0.145905812	0.161564649	-0.439680869	-0.015322627	0.101680186	0.187855165	0.202098704	0.057918674	0.069099264	0.346292693	0.029007258	0.99617189	0.965530807	Bacteria.Proteobacteria.Gammaproteobacteria.Enterobacteriales.Enterobacteriaceae	JOSD1
56983	ENSG00000100221	rs6001199	0.852416292	0.152628062	0.331771117	0.850616486	0.034471044	-0.301439703	-0.113604504	-0.027125453	0.184567165	0.208319447	0.116190395	0.143466143	0.454230823	0.084735904	0.898951373	0.989731238	Bacteria.Actinobacteria.Coriobacteriia.Coriobacteriales.Coriobacteriaceae	JOSD1
56984	ENSG00000100221	rs6001199	0.63734586	0.635904791	0.533227923	0.114901123	0.082421763	-0.094960116	0.041373247	-0.117870989	0.174031311	0.199649029	0.066051626	0.073778372	0.340238629	0.241810833	0.943988959	0.814968901	Bacteria.Proteobacteria.Betaproteobacteria.Burkholderiales.Alcaligenaceae	JOSD1
56985	ENSG00000100221	rs6001199	0.125471216	0.023729655	0.102956682	0.029342508	0.253795062	-0.397962199	0.134449561	-0.176164688	0.16353947	0.171902901	0.081306879	0.079093253	0.109039814	0.009564842	0.999989953	0.911190781	Bacteria.Firmicutes.Clostridia.Clostridiales.Christensenellaceae	JOSD1
56986	ENSG00000100221	rs6001199	0.477893031	0.229054294	0.42048163	0.193087425	0.109513125	-0.21169697	-0.048373261	0.085766521	0.153431611	0.174372259	0.059672368	0.065225664	0.201472037	0.069862566	0.973523722	0.937493061	Bacteria.Proteobacteria.Betaproteobacteria.Burkholderiales.Alcaligenaceae.Parasutterella	JOSD1
56987	ENSG00000100221	rs6001199	0.212183956	0.175415979	0.292505739	0.827485964	0.205658226	-0.267474365	-0.073062083	0.015768952	0.163248825	0.195276398	0.068854136	0.072072256	0.172327322	0.065356336	0.862883753	0.932414004	Bacteria.Firmicutes.Clostridia.Clostridiales.Lachnospiraceae.Roseburia	JOSD1
56988	ENSG00000100221	rs6001199	0.639522596	0.428009653	0.359837376	0.231695145	0.078335732	-0.157459353	-0.08284403	0.113856665	0.166481483	0.197436484	0.08984323	0.094321063	0.322950027	0.100643576	0.920673053	0.878764997	Bacteria.Firmicutes.Clostridia.Clostridiales.Lachnospiraceae..Eubacterium..eligens.group	JOSD1
56989	ENSG00000100221	rs6001199	0.323249518	0.300262794	0.707268912	0.92796559	0.183200947	-0.273974176	0.032895746	-0.009402021	0.184075256	0.262410146	0.08722091	0.103602805	0.328009148	0.171321271	0.914413849	0.944364941	Bacteria.Firmicutes.Clostridia.Clostridiales.Lachnospiraceae..Eubacterium..xylanophilum.group	JOSD1
56990	ENSG00000100221	rs6001199	0.303972893	0.957025499	0.476574063	0.407940578	0.236434797	0.0186353	0.057274708	0.092344587	0.228214047	0.344513037	0.080002988	0.110879598	0.435467808	0.4930846	0.999437234	0.98110946	Bacteria.Proteobacteria.Betaproteobacteria.Neisseriales.Neisseriaceae	JOSD1
56991	ENSG00000100221	rs6001199	0.848101485	0.991965126	0.403348314	0.080318448	0.036536737	0.002289449	0.061491528	-0.153231087	0.190003446	0.226484994	0.073111478	0.086271785	0.451464782	0.344854952	0.947341482	0.74318224	Bacteria.Proteobacteria.Betaproteobacteria.Burkholderiales	JOSD1
56992	ENSG00000100226	rs1062687	0.536923832	0.237966673	0.228337579	0.04777195	-0.127925237	0.274876977	-0.084123273	0.146402062	0.20609284	0.230818643	0.069183526	0.072585911	0.370925867	0.138396868	0.999614985	0.99936283	Bacteria.Firmicutes.Clostridia.Clostridiales.Lachnospiraceae.Tyzzerella.4	GTPBP1
56993	ENSG00000100226	rs1062687	0.926551941	0.791391931	0.976890764	0.662044926	0.027908287	0.094093356	-0.003163843	0.051664496	0.30159151	0.354296313	0.108808364	0.117668008	0.56057752	0.369257985	0.999586829	0.996426659	Bacteria.Firmicutes.Negativicutes.Selenomonadales.Veillonellaceae.Megasphaera	GTPBP1
56994	ENSG00000100226	rs1062687	0.821519787	0.571037967	0.978828478	0.244509244	0.036587858	0.117396457	-0.001748728	-0.099725589	0.161542416	0.206186649	0.065646744	0.084926086	0.325879977	0.182205712	0.920908883	0.994448463	Bacteria.Bacteroidetes.Bacteroidia.Bacteroidales.Porphyromonadaceae	GTPBP1
56995	ENSG00000100226	rs1062687	0.428186293	0.374143853	0.135155959	0.14063305	-0.164567968	0.220996222	0.11707477	-0.132504081	0.206429201	0.246977384	0.077399832	0.088848192	0.250325343	0.137357443	0.999507593	0.935584968	Bacteria.Firmicutes.Clostridia.Clostridiales.Lachnospiraceae.Lachnoclostridium	GTPBP1
56996	ENSG00000100226	rs1062687	0.117739185	0.252458036	0.073547813	0.190001693	0.369053991	-0.318873755	0.207011287	-0.164310248	0.232836898	0.276200528	0.113845385	0.124081915	0.208990017	0.141552592	0.999274386	0.998480911	Bacteria.Firmicutes.Clostridia.Clostridiales.Ruminococcaceae.Ruminococcaceae.UCG.013	GTPBP1
56997	ENSG00000100226	rs1062687	0.967508515	0.977467755	0.14424503	0.257494057	-0.006515886	-0.004908588	-0.089548491	0.069691033	0.159358835	0.173136279	0.060599996	0.06101426	0.300025482	0.234219416	0.99994518	0.999865593	Bacteria.Bacteroidetes.Bacteroidia.Bacteroidales.Prevotellaceae	GTPBP1
56998	ENSG00000100226	rs1062687	0.709022397	0.969176325	0.658906438	0.998163548	-0.324042823	-0.047146457	0.063998032	-0.000466082	0.864611212	1.215483807	0.144325652	0.201733181	0.999415694	0.909536257	0.990344402	0.984143814	Bacteria.Firmicutes	GTPBP1
56999	ENSG00000100226	rs1062687	0.37283255	0.278643251	0.304479635	0.229473988	-0.460910442	0.679446366	0.109949429	-0.154161603	0.513676835	0.621994607	0.106238695	0.127096832	0.800231746	0.532897257	0.956359196	0.929072958	Bacteria.Firmicutes.Clostridia.Clostridiales.Ruminococcaceae	GTPBP1
57000	ENSG00000100226	rs1062687	0.545042364	0.744869092	0.584150374	0.787524887	0.130295601	-0.088399234	0.047944296	-0.027103715	0.214178147	0.270516837	0.087165507	0.100152728	0.4263779	0.338264599	0.866913162	0.918033053	Bacteria.Firmicutes.Clostridia.Clostridiales.Ruminococcaceae.Ruminococcaceae.UCG.014	GTPBP1
57001	ENSG00000100226	rs1062687	0.955457182	0.712342245	0.824536203	0.584086041	-0.019394124	0.144441872	0.020707369	-0.058721816	0.345904809	0.390063666	0.093026054	0.106741355	0.806782495	0.529189408	0.897359901	0.89747881	Bacteria.Firmicutes.Clostridia.Clostridiales.Lachnospiraceae..Eubacterium..rectale.group	GTPBP1
57002	ENSG00000100226	rs1062687	0.902798692	0.631512721	0.549114532	0.168858779	-0.023535128	0.09971712	-0.054484717	0.152443756	0.191971312	0.206950168	0.090478422	0.109582885	0.357179632	0.176877393	0.998173674	0.986722564	Bacteria.Firmicutes.Bacilli.Bacillales	GTPBP1
57003	ENSG00000100226	rs1062687	0.743311986	0.90618058	0.59489644	0.438679476	0.052381441	-0.021137423	0.03816103	-0.064260873	0.159287831	0.178659814	0.0714161	0.082476201	0.254023336	0.16122842	0.996546716	0.994860843	Bacteria.Firmicutes.Clostridia.Clostridiales.Ruminococcaceae.Ruminococcaceae.UCG.002	GTPBP1
57004	ENSG00000100226	rs1062687	0.399249604	0.561272083	0.299877148	0.545815371	0.157010576	-0.116286378	-0.06039559	0.043068203	0.185053982	0.199151616	0.057799867	0.070931631	0.293343759	0.201899486	0.998302481	0.99762474	Bacteria.Proteobacteria.Gammaproteobacteria.Enterobacteriales.Enterobacteriaceae.Escherichia.Shigella	GTPBP1
57005	ENSG00000100226	rs1062687	0.662752166	0.95635875	0.389724312	0.803668851	-0.102382721	0.014112154	-0.100381045	0.034984056	0.233702934	0.256903198	0.115937282	0.140158248	0.46493155	0.352272377	0.998330087	0.999834196	Bacteria.Actinobacteria.Coriobacteriia.Coriobacteriales.Coriobacteriaceae.Collinsella	GTPBP1
57006	ENSG00000100226	rs1062687	0.427674803	0.68519682	0.466806495	0.748244633	0.228457513	-0.133963852	0.098921675	-0.050786308	0.286251721	0.329007794	0.13515307	0.157574958	0.496673393	0.336248405	0.978154064	0.998920199	Bacteria.Firmicutes.Clostridia.Clostridiales.Lachnospiraceae..Eubacterium..ventriosum.group	GTPBP1
57007	ENSG00000100226	rs1062687	0.809212101	0.753954	0.291269379	0.290584515	-0.043062704	0.062012869	-0.085336218	0.10253085	0.177642101	0.197030577	0.080213825	0.096238451	0.335006877	0.188850343	0.799177907	0.968614954	Bacteria.Firmicutes.Clostridia.Clostridiales.Peptostreptococcaceae.Intestinibacter	GTPBP1
57008	ENSG00000100226	rs1062687	0.878896231	0.496370038	0.782859004	0.39745092	-0.076225103	0.341077693	0.02544012	-0.08047856	0.498332432	0.498651843	0.091934134	0.094489755	0.860927068	0.621590757	0.99911693	0.98634337	Bacteria.Bacteroidetes.Bacteroidia.Bacteroidales.Bacteroidaceae.Bacteroides	GTPBP1
57009	ENSG00000100226	rs1062687	0.936856107	0.216833634	0.753710098	0.157050648	0.015236694	-0.279862858	0.033089521	0.178299382	0.191597557	0.224443223	0.105026109	0.124567988	0.504076582	0.104553221	0.80768932	0.982679299	Bacteria.Firmicutes.Bacilli	GTPBP1
57010	ENSG00000100226	rs1062687	0.271463863	0.423619762	0.155220521	0.323053529	0.209820516	-0.206810081	-0.121850828	0.111246295	0.189201505	0.256856562	0.084749153	0.111731604	0.267875429	0.201833213	0.998793879	0.998019463	Bacteria.Firmicutes.Clostridia.Clostridiales.Lachnospiraceae.Blautia	GTPBP1
57011	ENSG00000100226	rs1062687	0.815652046	0.744231665	0.321317617	0.294137053	0.036825331	-0.057354457	-0.11013222	0.120620233	0.157323402	0.175060909	0.110213607	0.114061278	0.303860971	0.13117705	0.984441985	0.943652426	Bacteria.Firmicutes.Clostridia.Clostridiales.Ruminococcaceae.Flavonifractor	GTPBP1
57012	ENSG00000100226	rs1062687	0.458384274	0.147083387	0.18289151	0.041638007	-0.148583886	0.40252348	-0.100510521	0.211876881	0.199204364	0.274356667	0.074670674	0.101980233	0.358982028	0.077505941	0.970727297	0.997803387	Bacteria.Actinobacteria.Actinobacteria.Micrococcales	GTPBP1
57013	ENSG00000100226	rs1062687	0.872970591	0.516343134	0.909671867	0.097959143	0.032287821	-0.125094992	0.010648029	-0.160442766	0.201159245	0.191715633	0.09349515	0.095581287	0.486641368	0.162666336	0.838428925	0.961152204	Bacteria.Bacteroidetes.Bacteroidia.Bacteroidales.Porphyromonadaceae.Odoribacter	GTPBP1
57014	ENSG00000100226	rs1062687	0.44452178	0.334508843	0.336117436	0.221945237	-0.297395888	0.376543099	-0.123543085	0.162457593	0.386632771	0.387316878	0.127504628	0.131756762	0.562078297	0.284048741	0.998986731	0.998377846	Bacteria.Firmicutes.Clostridia.Clostridiales.Family.XI.Anaerococcus	GTPBP1
57015	ENSG00000100226	rs1062687	0.53577504	0.257225699	0.816067123	0.156815997	0.104984007	-0.237793709	0.015406881	-0.113323562	0.168656064	0.208069043	0.065971848	0.079127482	0.222427976	0.072492355	0.99894297	0.998882343	Bacteria.Verrucomicrobia.Verrucomicrobiae.Verrucomicrobiales.Verrucomicrobiaceae.Akkermansia	GTPBP1
57016	ENSG00000100226	rs1062687	0.813800116	0.990198975	0.601970713	0.851476637	-0.062886123	0.003427134	-0.06364582	0.025935915	0.265936663	0.277935144	0.12144033	0.137978767	0.640338508	0.469787288	0.944862799	0.995716956	Bacteria.Firmicutes.Clostridia.Clostridiales.Ruminococcaceae.Anaerotruncus	GTPBP1
57017	ENSG00000100226	rs1062687	0.097704361	0.181843504	0.013382837	0.039313272	-0.375786832	0.364558695	-0.219191557	0.195296884	0.223695679	0.270178677	0.086233434	0.092880811	0.205185949	0.152358377	0.405719564	0.649534458	Bacteria.Firmicutes.Erysipelotrichia.Erysipelotrichales.Erysipelotrichaceae.Faecalitalea	GTPBP1
57018	ENSG00000100226	rs1062687	0.734609356	0.462501657	0.865964103	0.482874377	0.076259751	-0.197108149	0.020995033	-0.101394291	0.224006067	0.266707552	0.12390395	0.143684354	0.510394862	0.220062359	0.95893715	0.978883571	Bacteria.Firmicutes.Clostridia.Clostridiales.Family.XIII.Family.XIII.AD3011.group	GTPBP1
57019	ENSG00000100226	rs1062687	0.966121107	0.847630733	0.567047737	0.269689468	0.007248531	0.036248626	0.044145963	-0.098172659	0.170013068	0.187915423	0.076736161	0.088194978	0.340891075	0.19279673	0.892732097	0.836572531	Bacteria.Firmicutes.Clostridia.Clostridiales.Lachnospiraceaencultured	GTPBP1
57020	ENSG00000100226	rs1062687	0.656519914	0.51506256	0.3854261	0.323817222	-0.09878125	0.205967157	-0.071550902	0.104630723	0.221112044	0.314692722	0.081890052	0.105254402	0.566577421	0.265186471	0.999028109	0.997798285	Bacteria.Actinobacteria.Actinobacteria.Micrococcales.Micrococcaceae	GTPBP1
57021	ENSG00000100226	rs1062687	0.475408035	0.432673834	0.320260109	0.334708378	-0.235482831	0.336656764	0.111031439	-0.150244361	0.328057648	0.426442623	0.110869113	0.15460747	0.765590362	0.460766088	0.99967607	0.999141757	Bacteria.Firmicutes.Negativicutes.Selenomonadales	GTPBP1
57022	ENSG00000100226	rs1062687	0.913667213	0.372234832	0.334112143	0.277129104	0.016846285	-0.161251712	0.095183183	0.125400507	0.15479392	0.17948638	0.097825703	0.114432659	0.375845348	0.098331522	0.604643595	0.921307549	Bacteria.Firmicutes.Bacilli.Lactobacillales.Streptococcaceae.Streptococcus	GTPBP1
57023	ENSG00000100226	rs1062687	0.887431288	0.956941833	0.46243375	0.105116661	0.021923329	-0.009294258	-0.052651037	0.11539521	0.154277375	0.17148987	0.071231403	0.07022982	0.279798036	0.177555045	0.836351774	0.795175475	Bacteria.Proteobacteria.Gammaproteobacteria.Pasteurellales.Pasteurellaceae.Haemophilus	GTPBP1
57024	ENSG00000100226	rs1062687	0.870547752	0.791253728	0.697959015	0.558302144	0.027204568	-0.047496257	-0.027006475	-0.044325311	0.166289371	0.178719719	0.069287611	0.075337702	0.318919179	0.178099848	0.732195911	0.975348349	Bacteria.Firmicutes.Negativicutes.Selenomonadales.Acidaminococcaceae	GTPBP1
57025	ENSG00000100226	rs1062687	0.454116421	0.676086684	0.400632651	0.754191702	0.139487427	-0.080631892	0.059114276	-0.022057671	0.185237688	0.192129875	0.069878465	0.07015289	0.275087911	0.228888492	0.995652601	0.993952758	Bacteria.Firmicutes.Clostridia.Clostridiales.Clostridiaceae.1	GTPBP1
57026	ENSG00000100226	rs1062687	0.781680798	0.808792173	0.799163878	0.983881228	0.044317676	-0.042656295	-0.018422644	-0.001992604	0.159265729	0.175571349	0.072116159	0.098254825	0.307716024	0.163666427	0.836021962	0.986027059	Bacteria.Actinobacteria.Actinobacteria.Bifidobacteriales.Bifidobacteriaceae	GTPBP1
57027	ENSG00000100226	rs1062687	0.789460088	0.833401384	0.976548571	0.98308741	0.049111814	-0.043052496	-0.003512946	0.00269802	0.1831861	0.203871141	0.119051051	0.126793479	0.378847902	0.226586597	0.850077023	0.880105855	Bacteria.Firmicutes.Clostridia.Clostridiales.Ruminococcaceae.Butyricicoccus	GTPBP1
57028	ENSG00000100226	rs1062687	0.864594605	0.857641398	0.14286186	0.246506376	-0.027922984	0.032628228	-0.115258846	0.108515292	0.163106768	0.181187225	0.07772555	0.092807187	0.341227598	0.1515088	0.553577385	0.869357444	Bacteria.Firmicutes.Clostridia.Clostridiales.Peptostreptococcaceae	GTPBP1
57029	ENSG00000100226	rs1062687	0.929500665	0.419208926	0.504458661	0.040137913	0.015466252	0.15570684	-0.045173182	0.164732782	0.174146962	0.191549362	0.067305784	0.078682572	0.42965112	0.155796539	0.937318069	0.997412515	Bacteria.Proteobacteria.Gammaproteobacteria.Enterobacteriales.Enterobacteriaceae.Citrobacter	GTPBP1
57030	ENSG00000100226	rs1062687	0.781763256	0.808698234	0.79888011	0.982941102	0.044300641	-0.042677882	-0.018450261	-0.002108963	0.159266262	0.175572197	0.072120083	0.098260539	0.308438031	0.163663371	0.837575679	0.985083484	Bacteria.Actinobacteria.Actinobacteria.Bifidobacteriales.Bifidobacteriaceae.Bifidobacterium	GTPBP1
57031	ENSG00000100226	rs1062687	0.257987816	0.263096267	0.125394426	0.127325844	-0.324009147	0.324989445	-0.165585095	0.163729856	0.283966218	0.287923892	0.106677008	0.106030135	0.334118294	0.164989238	0.997152221	0.990360691	Bacteria.Firmicutes.Clostridia.Clostridiales.Family.XI	GTPBP1
57032	ENSG00000100226	rs1062687	0.769497285	0.788271501	0.766926337	0.990079201	0.046989358	-0.050525608	-0.017129916	0.000901683	0.159696911	0.187375391	0.057555905	0.072242203	0.299667133	0.146637362	0.848366239	0.893451319	Bacteria.Fusobacteria.Fusobacteriia.Fusobacteriales	GTPBP1
57033	ENSG00000100226	rs1062687	0.427194476	0.72116507	0.117239871	0.724403993	0.126174714	-0.06221625	0.125135963	-0.030699033	0.157928839	0.173579643	0.078839119	0.08669964	0.234305165	0.155979131	0.561424975	0.91916756	Bacteria.Firmicutes.Clostridia.Clostridiales.Lachnospiraceae.Lachnospira	GTPBP1
57034	ENSG00000100226	rs1062687	0.9389406	0.979433118	0.659433447	0.85473774	-0.017045755	-0.006451386	0.035143954	-0.017849729	0.221678983	0.249304696	0.079386272	0.097117566	0.497742295	0.364238337	0.932395481	0.920142903	Bacteria.Firmicutes.Negativicutes.Selenomonadales.Veillonellaceae	GTPBP1
57035	ENSG00000100226	rs1062687	0.613656056	0.47547536	0.772996183	0.508259638	0.120728391	-0.227703699	0.028160925	-0.076946353	0.237996191	0.3172689	0.097225814	0.115679245	0.451787553	0.280672789	0.966546108	0.93894507	Bacteria.Firmicutes.Clostridia.Clostridiales.Ruminococcaceae.Ruminiclostridium.6	GTPBP1
57036	ENSG00000100226	rs1062687	0.701501958	0.288753988	0.845203854	0.189100462	0.072337388	-0.231554033	-0.017312348	0.134480133	0.187906937	0.216512991	0.088323369	0.101345903	0.351962723	0.091158347	0.999513786	0.866785683	Bacteria.Firmicutes.Erysipelotrichia.Erysipelotrichales.Erysipelotrichaceae	GTPBP1
57037	ENSG00000100226	rs1062687	0.717914461	0.954836233	0.190915366	0.854557081	-0.064879686	0.010801516	-0.091365128	0.013576136	0.178831025	0.189999379	0.069140267	0.073772808	0.322255928	0.2195122	0.623531513	0.990429916	Bacteria.Firmicutes.Negativicutes.Selenomonadales.Acidaminococcaceae.Phascolarctobacterium	GTPBP1
57038	ENSG00000100226	rs1062687	0.681185092	0.156063349	0.336945747	0.045225639	-0.083440497	0.383637344	-0.082861108	0.246686634	0.202196115	0.267378685	0.085665899	0.120849524	0.401682005	0.114931667	0.963485106	0.971945944	Bacteria.Firmicutes.Bacilli.Lactobacillales.Carnobacteriaceae.Granulicatella	GTPBP1
57039	ENSG00000100226	rs1062687	0.796723066	0.677021579	0.380678256	0.338602616	-0.048873129	0.095120116	-0.074899578	0.093145805	0.188966877	0.227348922	0.084866447	0.096631893	0.326235797	0.190496802	0.998970432	0.998994847	Bacteria.Firmicutes.Erysipelotrichia.Erysipelotrichales.Erysipelotrichaceae.Erysipelatoclostridium	GTPBP1
57040	ENSG00000100226	rs1062687	0.826009916	0.902206333	0.082381074	0.081681206	-0.035428245	0.021421077	0.133722247	-0.138431671	0.160529121	0.173663645	0.07581169	0.078298095	0.268176551	0.174195798	0.972085394	0.950708623	Bacteria.Proteobacteria.Deltaproteobacteria.Desulfovibrionales.Desulfovibrionaceae	GTPBP1
57041	ENSG00000100226	rs1062687	0.532810133	0.192117461	0.269308119	0.041140873	-0.144163884	0.318165779	-0.106367964	0.19412123	0.229919623	0.241432068	0.095480587	0.093198618	0.480971828	0.134393167	0.99946547	0.972078348	Bacteria.Firmicutes.Erysipelotrichia.Erysipelotrichales.Erysipelotrichaceae..Clostridium..innocuum.group	GTPBP1
57042	ENSG00000100226	rs1062687	0.761166532	0.709479942	0.679824942	0.741431269	-0.151791638	-0.203949314	0.048105177	0.044163146	0.497334718	0.545076519	0.116045473	0.133283178	0.812048645	0.7050864	0.921846173	0.99665811	Bacteria.Proteobacteria	GTPBP1
57043	ENSG00000100226	rs1062687	0.888889585	0.772606011	0.966920025	0.813194436	0.075991979	-0.229658774	-0.004346507	0.035901094	0.541832147	0.791498934	0.104410209	0.151319053	0.9056128	0.711549382	0.896191506	0.867104762	Bacteria.Firmicutes.Clostridia.Clostridiales.Lachnospiraceae	GTPBP1
57044	ENSG00000100226	rs1062687	0.408218616	0.48837741	0.435788426	0.478777119	0.224133423	-0.185858134	0.084743208	-0.068657325	0.269281023	0.266732447	0.108077482	0.096385472	0.508122495	0.294551583	0.996483139	0.869987637	Bacteria.Bacteroidetes.Bacteroidia.Bacteroidales.Porphyromonadaceae.Butyricimonas	GTPBP1
57045	ENSG00000100226	rs1062687	0.374830757	0.278390842	0.233019441	0.099835953	0.158790327	-0.217998829	0.095230098	-0.146921309	0.177715236	0.19945985	0.079116931	0.088024563	0.281126612	0.117442909	0.778609669	0.955201279	Bacteria.Firmicutes.Clostridia.Clostridiales.Ruminococcaceae..Eubacterium..coprostanoligenes.group	GTPBP1
57046	ENSG00000100226	rs1062687	0.61348895	0.770185279	0.664894135	0.849679654	0.096768357	-0.069473069	0.034513335	-0.018385881	0.19067289	0.236837379	0.079318927	0.096629221	0.302861272	0.228689154	0.999305535	0.994727898	Bacteria.Proteobacteria.Gammaproteobacteria.Pseudomonadales.Pseudomonadaceae.Pseudomonas	GTPBP1
57047	ENSG00000100226	rs1062687	0.769779116	0.78830532	0.771605847	0.992994883	0.046964903	-0.050543857	-0.01676425	0.000636658	0.159815011	0.187473762	0.057516173	0.072240359	0.299349278	0.151278015	0.835240479	0.899340931	Bacteria.Fusobacteria.Fusobacteriia.Fusobacteriales.Fusobacteriaceae.Fusobacterium	GTPBP1
57048	ENSG00000100226	rs1062687	0.871821347	0.901480949	0.429444842	0.096385192	0.024931046	-0.021215971	-0.056856943	0.123581116	0.153920247	0.170727836	0.071515307	0.073268535	0.283642814	0.165041609	0.809188021	0.746308203	Bacteria.Proteobacteria.Gammaproteobacteria.Pasteurellales.Pasteurellaceae	GTPBP1
57049	ENSG00000100226	rs1062687	0.635723635	0.641765544	0.535722806	0.138482738	0.07458826	-0.080897609	-0.042934637	0.142893094	0.156733965	0.17308642	0.068965332	0.095286531	0.25075445	0.158073899	0.648158434	0.794542328	Bacteria.Firmicutes.Negativicutes.Selenomonadales.Veillonellaceae.Veillonella	GTPBP1
57050	ENSG00000100226	rs1062687	0.737266725	0.776560681	0.862208601	0.841114035	0.053076848	-0.049969769	0.010908352	0.01405113	0.157548221	0.175351978	0.062604582	0.06981571	0.23555549	0.155825427	0.95477287	0.980093116	Bacteria.Firmicutes.Negativicutes.Selenomonadales.Veillonellaceae.Dialister	GTPBP1
57051	ENSG00000100226	rs1062687	0.721949275	0.587636171	0.480185374	0.417049003	-0.089617028	0.176691661	0.075190254	-0.111700579	0.250762733	0.324244605	0.105896951	0.13677386	0.592928879	0.350792042	0.995261573	0.978219933	Bacteria.Firmicutes.Clostridia.Clostridiales.Lachnospiraceae.Lachnospiraceae.UCG.008	GTPBP1
57052	ENSG00000100226	rs1062687	0.841294428	0.502502388	0.376513261	0.489066745	-0.039386378	-0.152609868	-0.076176397	-0.067690465	0.195924216	0.226337611	0.085558022	0.097300038	0.42797781	0.161643625	0.830621256	0.925202912	Bacteria.Firmicutes.Clostridia.Clostridiales.Ruminococcaceae.Ruminococcus.2	GTPBP1
57053	ENSG00000100226	rs1062687	0.153481469	0.644750288	0.003954161	0.242833773	-0.257097364	0.093414767	-0.371130492	0.177132341	0.178050571	0.201675972	0.12425848	0.150304809	0.165744518	0.23866909	0.592657992	0.994989321	Bacteria.Actinobacteria.Coriobacteriia.Coriobacteriales	GTPBP1
57054	ENSG00000100226	rs1062687	0.68862973	0.739922866	0.75575243	0.797639212	0.065674857	-0.063403237	-0.029321721	0.027517355	0.163174512	0.190197204	0.093871845	0.106887948	0.249025845	0.152082664	0.997048205	0.999513539	Bacteria.Firmicutes.Clostridia.Clostridiales.Lachnospiraceae.Dorea	GTPBP1
57055	ENSG00000100226	rs1062687	0.866953111	0.727975308	0.814631647	0.691910465	-0.132980108	0.364473734	0.031783792	-0.070411982	0.790683827	1.043437131	0.135023677	0.176911975	0.987348183	0.780550111	0.996576058	0.858040688	Bacteria.Firmicutes.Clostridia.Clostridiales	GTPBP1
57056	ENSG00000100226	rs1062687	0.679192208	0.137556813	0.342002974	0.037669072	-0.083765504	0.403077743	-0.081793495	0.259154634	0.201647347	0.268145879	0.085458531	0.122176178	0.407670579	0.099259628	0.988161388	0.950695192	Bacteria.Firmicutes.Bacilli.Lactobacillales.Carnobacteriaceae	GTPBP1
57057	ENSG00000100226	rs1062687	0.898999544	0.923707131	0.488804117	0.685819576	0.020788084	-0.017656954	0.050787644	-0.038383135	0.163152864	0.183674271	0.072959217	0.094464518	0.282155085	0.218852804	0.996033175	0.965943535	Bacteria.Firmicutes.Clostridia.Clostridiales.Lachnospiraceae.Lachnospiraceae.NK4A136.group	GTPBP1
57058	ENSG00000100226	rs1062687	0.824313524	0.97989858	0.902755	0.681416592	0.038841264	0.005262902	-0.010179359	0.041673377	0.174266094	0.208087802	0.082993486	0.101062226	0.32808944	0.230678093	0.999550314	0.996901429	Bacteria.Proteobacteria.Gammaproteobacteria.Pseudomonadales	GTPBP1
57059	ENSG00000100226	rs1062687	0.393222444	0.568423295	0.257653676	0.446266542	0.154255699	-0.113542312	0.095843346	-0.072930014	0.17948919	0.198067571	0.083938944	0.095179304	0.305452117	0.190567505	0.884530156	0.948906881	Bacteria.Firmicutes.Clostridia.Clostridiales.Ruminococcaceae.Ruminococcaceae.UCG.003	GTPBP1
57060	ENSG00000100226	rs1062687	0.960088114	0.929965198	0.749881429	0.89345621	0.010455759	-0.023601577	0.027503846	-0.014366378	0.208143574	0.267516502	0.085914743	0.106853238	0.460796146	0.266175741	0.998997514	0.969189617	Bacteria.Firmicutes.Clostridia.Clostridiales.Ruminococcaceae.Subdoligranulum	GTPBP1
57061	ENSG00000100226	rs1062687	0.762149176	0.877795507	0.223197336	0.606026169	0.047129428	-0.026541846	-0.135460103	0.064353282	0.155074662	0.171945652	0.110162385	0.124177388	0.213428133	0.157152248	0.946830748	0.960636513	Bacteria.Firmicutes.Clostridia.Clostridiales.Ruminococcaceae.Ruminiclostridium.5	GTPBP1
57062	ENSG00000100226	rs1062687	0.419880442	0.543216453	0.069741293	0.096944553	-0.155016936	0.117079011	-0.118849942	0.103463832	0.190977624	0.191579716	0.064468554	0.06144659	0.270700219	0.196626644	0.998735039	0.999709092	Bacteria.Bacteroidetes.Bacteroidia.Bacteroidales.Prevotellaceae.Prevotella.9	GTPBP1
57063	ENSG00000100226	rs1062687	0.491132374	0.719411332	0.512630536	0.762742438	0.165808001	-0.117757475	0.054156029	-0.031957117	0.239478048	0.326391091	0.082265569	0.105422979	0.483761934	0.37394991	0.984987993	0.979204363	Bacteria.Proteobacteria.Deltaproteobacteria.Desulfovibrionales.Desulfovibrionaceae.Desulfovibrio	GTPBP1
57064	ENSG00000100226	rs1062687	0.969051262	0.909305792	0.713757776	0.823281821	0.007682339	-0.022127772	-0.026898523	0.01670592	0.197257793	0.193505483	0.073015451	0.074508123	0.505013156	0.313721976	0.930448477	0.93340069	Bacteria.Firmicutes.Clostridia.Clostridiales.Lachnospiraceae.Lachnospiraceae.UCG.010	GTPBP1
57065	ENSG00000100226	rs1062687	0.843895332	0.796342826	0.821170876	0.691477506	0.033103101	-0.046375378	-0.024050596	-0.046777355	0.167449667	0.178966911	0.105977181	0.117355289	0.322002335	0.137565706	0.859180998	0.997649073	Bacteria.Firmicutes.Clostridia.Clostridiales.Ruminococcaceaencultured	GTPBP1
57066	ENSG00000100226	rs1062687	0.437060328	0.602919798	0.365102153	0.579133988	0.145845817	-0.105201134	0.064432568	-0.042475223	0.186523721	0.201257318	0.07065185	0.076201246	0.280047584	0.19747966	0.99830237	0.997282036	Bacteria.Firmicutes.Clostridia.Clostridiales.Clostridiaceae.1.Clostridium.sensu.stricto.1	GTPBP1
57067	ENSG00000100226	rs1062687	0.573255814	0.279350794	0.926451407	0.188671486	0.095015213	-0.226239073	0.00609715	-0.104877334	0.167846197	0.207416818	0.065798659	0.07895922	0.22801469	0.078513673	0.998409995	0.996467843	Bacteria.Verrucomicrobia	GTPBP1
57068	ENSG00000100226	rs1062687	0.408479294	0.543219511	0.286211912	0.476690733	0.149999559	-0.123850912	0.092416908	-0.08063561	0.180315022	0.202662311	0.08595534	0.11266411	0.273069986	0.170374292	0.911591624	0.882525994	Bacteria.Firmicutes.Clostridia.Clostridiales.Ruminococcaceae.Ruminococcaceae.UCG.005	GTPBP1
57069	ENSG00000100226	rs1062687	0.85657981	0.342176037	0.561418735	0.172878018	0.028982793	-0.175376562	0.057697881	0.159149877	0.159739324	0.183301064	0.098850291	0.115498987	0.347833357	0.085554477	0.69022697	0.955303348	Bacteria.Firmicutes.Bacilli.Lactobacillales.Streptococcaceae	GTPBP1
57070	ENSG00000100226	rs1062687	0.709400361	0.822320547	0.330395315	0.722119279	0.057887816	-0.038839923	-0.074194285	-0.033862824	0.154666995	0.172272082	0.075665964	0.094814118	0.246106091	0.187233729	0.956354694	0.948241708	Bacteria.Firmicutes.Clostridia.Clostridiales.Lachnospiraceae.Coprococcus.1	GTPBP1
57071	ENSG00000100226	rs1062687	0.296441136	0.479969391	0.259501382	0.426878802	0.236565169	-0.159845789	0.103310231	-0.069492635	0.22478036	0.225013551	0.090833596	0.086922039	0.355164054	0.246260069	0.999469974	0.986131077	Bacteria.Bacteroidetes.Bacteroidia.Bacteroidales.Porphyromonadaceae.Barnesiella	GTPBP1
57072	ENSG00000100226	rs1062687	0.356068347	0.152042573	0.036563299	0.004603722	-0.163505075	0.288530775	0.142915001	-0.216280973	0.175925283	0.199109335	0.06697073	0.073725789	0.242489904	0.080874876	0.943988959	0.561610747	Bacteria.Proteobacteria.Betaproteobacteria.Burkholderiales.Alcaligenaceae	GTPBP1
57073	ENSG00000100226	rs1062687	0.821190361	0.592411361	0.972051324	0.207263787	0.037142669	0.104037144	-0.002589699	-0.097752983	0.163684588	0.193390491	0.073636357	0.076751818	0.344937903	0.153460386	0.997528932	0.993985312	Bacteria.Bacteroidetes.Bacteroidia.Bacteroidales.Rikenellaceae.Alistipes	GTPBP1
57074	ENSG00000100226	rs1062687	0.376530184	0.409621472	0.316920227	0.318029761	0.172012132	-0.219673752	0.093168577	-0.106494791	0.193203452	0.264718585	0.092387667	0.105846431	0.35733977	0.21243371	0.850968726	0.87346049	Bacteria.Firmicutes.Clostridia.Clostridiales.Lachnospiraceae..Eubacterium..xylanophilum.group	GTPBP1
57075	ENSG00000100226	rs1062687	0.285929666	0.088468966	0.051749234	0.006989279	-0.208574086	0.393578343	0.147677707	-0.241450598	0.193876498	0.227622237	0.074543298	0.086714126	0.24779987	0.060828565	0.884056387	0.551112983	Bacteria.Proteobacteria.Betaproteobacteria.Burkholderiales	GTPBP1
57076	ENSG00000100226	rs1062687	0.662371193	0.854084102	0.340150615	0.676323927	-0.095002924	0.042148951	-0.071705295	0.040318782	0.216596305	0.228286679	0.074629429	0.096146454	0.466320658	0.33125783	0.999814869	0.942552604	Bacteria.Actinobacteria.Actinobacteria.Corynebacteriales.Corynebacteriaceae	GTPBP1
57077	ENSG00000100226	rs1062687	0.630663155	0.209622723	0.759074583	0.144155351	0.091488185	-0.296979791	-0.027529691	0.16616443	0.189399354	0.234403709	0.089390658	0.112422622	0.357244855	0.087033145	0.993501001	0.838181028	Bacteria.Firmicutes.Erysipelotrichia.Erysipelotrichales	GTPBP1
57078	ENSG00000100226	rs1062687	0.846062116	0.54793282	0.705165387	0.555723999	0.036503648	-0.138662992	0.034341279	0.068220904	0.187284573	0.229585196	0.090371738	0.115194396	0.36218987	0.162221863	0.997851323	0.977487446	Bacteria.Firmicutes.Clostridia.Clostridiales.Lachnospiraceae.Fusicatenibacter	GTPBP1
57079	ENSG00000100226	rs1062687	0.737402498	0.755208101	0.578288191	0.548912462	0.052630024	-0.054863402	0.04318448	-0.056041929	0.156305856	0.175238384	0.077300897	0.093017176	0.283079528	0.166260277	0.999334555	0.984995763	Bacteria.Firmicutes.Erysipelotrichia.Erysipelotrichales.Erysipelotrichaceae.Erysipelotrichaceae.UCG.003	GTPBP1
57080	ENSG00000100226	rs1062687	0.737326731	0.443494275	0.655335504	0.376186896	-0.187443682	0.465695723	0.044453665	-0.097692272	0.556521928	0.604062965	0.099139126	0.109648267	0.907849349	0.620089961	0.998947111	0.981145089	Bacteria.Bacteroidetes	GTPBP1
57081	ENSG00000100226	rs1062687	0.63945753	0.392881762	0.632283199	0.19640663	0.077107461	-0.167716913	-0.036214752	0.155865672	0.163839237	0.195011186	0.075329513	0.119432464	0.342936893	0.127777345	0.719438848	0.879154097	Bacteria.Actinobacteria.Actinobacteria	GTPBP1
57082	ENSG00000100226	rs1062687	0.415342538	0.41874804	0.131796251	0.051819955	0.134825867	-0.143063165	0.124951317	-0.159884221	0.164483739	0.175820056	0.081883368	0.080729875	0.218502095	0.081318144	0.999989953	0.911237612	Bacteria.Firmicutes.Clostridia.Clostridiales.Christensenellaceae	GTPBP1
57083	ENSG00000100226	rs1062687	0.517180398	0.208240367	0.310498316	0.070983294	-0.159079153	0.345626733	-0.104359228	0.198592808	0.244287347	0.271963305	0.102109742	0.108213514	0.344349243	0.150550525	0.998201428	0.99782309	Bacteria.Firmicutes.Bacilli.Bacillales.Staphylococcaceae.Staphylococcus	GTPBP1
57084	ENSG00000100226	rs1062687	0.930899122	0.497564438	0.463709149	0.160350037	-0.017126298	0.14920102	-0.073198043	0.172383423	0.196751733	0.21873868	0.099313312	0.121407326	0.497833541	0.186807148	0.999550585	0.883018795	Bacteria.Firmicutes.Clostridia.Clostridiales.Lachnospiraceae.Lachnospiraceae.ND3007.group	GTPBP1
57085	ENSG00000100226	rs1062687	0.892646773	0.199653707	0.574545381	0.105444105	0.022219201	-0.253573028	0.053403463	0.192285967	0.164006679	0.195730644	0.094657141	0.11713809	0.430986328	0.067012705	0.634945476	0.910444892	Bacteria.Firmicutes.Bacilli.Lactobacillales	GTPBP1
57086	ENSG00000100226	rs1062687	0.821509078	0.592378331	0.973486527	0.207137355	0.037080009	0.104057398	-0.002456111	-0.097769909	0.163705366	0.193410843	0.073619809	0.076743486	0.345081684	0.151990966	0.997466038	0.994193156	Bacteria.Bacteroidetes.Bacteroidia.Bacteroidales.Rikenellaceae	GTPBP1
57087	ENSG00000100226	rs1062687	0.928588511	0.798762664	0.539207736	0.90705869	0.015287499	-0.051824047	0.043926553	-0.008737843	0.169929614	0.202453734	0.071167418	0.074555941	0.420866347	0.211305162	0.934945337	0.936161876	Bacteria.Firmicutes.Clostridia.Clostridiales.Lachnospiraceae.Roseburia	GTPBP1
57088	ENSG00000100226	rs1062687	0.366919563	0.288057038	0.335449164	0.225128954	0.21996298	-0.263925175	-0.066553452	0.094472017	0.242116604	0.246421862	0.06859197	0.077153611	0.408205601	0.186040179	0.794667704	0.995251343	Bacteria.Proteobacteria.Gammaproteobacteria	GTPBP1
57089	ENSG00000100226	rs1062687	0.735857785	0.542846124	0.425063222	0.296842758	-0.076653938	0.15855836	-0.062659989	0.099819769	0.22627074	0.259214777	0.078067276	0.094926666	0.538146376	0.28775888	0.996423631	0.943906056	Bacteria.Bacteroidetes.Bacteroidia.Bacteroidales.Prevotellaceae.Prevotella.7	GTPBP1
57090	ENSG00000100226	rs1062687	0.498117184	0.310365931	0.38007666	0.216541438	-0.252579731	0.422435196	0.073366303	-0.115102204	0.370776942	0.413215549	0.08302361	0.092249817	0.710726082	0.358183011	0.999785669	0.999420701	Bacteria.Firmicutes.Clostridia.Clostridiales.Ruminococcaceae.Faecalibacterium	GTPBP1
57091	ENSG00000100226	rs1062687	0.737374901	0.4434915	0.655380536	0.376181843	-0.187408243	0.465700695	0.044447734	-0.097695552	0.55652277	0.604065721	0.099139766	0.10965078	0.906199841	0.619487586	0.998912436	0.981117471	Bacteria.Bacteroidetes.Bacteroidia.Bacteroidales	GTPBP1
57092	ENSG00000100226	rs1062687	0.735245345	0.644904582	0.832308004	0.700118119	0.102069225	-0.156874226	-0.020904634	0.047919197	0.300568116	0.338838822	0.098336673	0.123872978	0.718695216	0.45731133	0.996108676	0.998901623	Bacteria.Firmicutes.Clostridia.Clostridiales.Lachnospiraceae..Ruminococcus..gnavus.group	GTPBP1
57093	ENSG00000100226	rs1062687	0.510959269	0.870833118	0.558662123	0.984125568	0.18467336	-0.05148042	0.056222629	-0.002131434	0.279415404	0.315378338	0.095646739	0.106718444	0.422652024	0.48187061	0.688053417	0.912646293	Bacteria.Firmicutes.Erysipelotrichia.Erysipelotrichales.Erysipelotrichaceae.Holdemanella	GTPBP1
57094	ENSG00000100226	rs1062687	0.644275533	0.503085534	0.62105504	0.27605807	0.091624495	-0.128658779	0.044176899	-0.099165479	0.197526895	0.191077029	0.088941827	0.090288829	0.43756202	0.207503947	0.990841008	0.992258538	Bacteria.Firmicutes.Clostridia.Clostridiales.Ruminococcaceae.Ruminiclostridium.9	GTPBP1
57095	ENSG00000100226	rs1062687	0.254020874	0.358287904	0.124933682	0.236660253	0.215441704	-0.185606803	-0.114528977	0.107794677	0.187231891	0.200635906	0.073692865	0.090262484	0.211109388	0.120861791	0.99786128	0.999462671	Bacteria.Firmicutes.Clostridia.Clostridiales.Lachnospiraceae.Anaerostipes	GTPBP1
57096	ENSG00000100226	rs1062687	0.504492407	0.615496077	0.119191107	0.28877179	0.10584296	-0.091599704	-0.128610732	0.101009871	0.157713252	0.1815168	0.081467345	0.094452096	0.238280629	0.120700283	0.760739436	0.968856518	Bacteria.Firmicutes.Clostridia.Clostridiales.Lachnospiraceae..Eubacterium..hallii.group	GTPBP1
57097	ENSG00000100226	rs1062687	0.939396148	0.64668584	0.80282941	0.718701779	0.015264902	-0.100194674	-0.031867856	-0.048279496	0.200014305	0.217587774	0.127118485	0.13346457	0.483833145	0.224311418	0.887164839	0.994506574	Bacteria.Firmicutes.Clostridia.Clostridiales.Family.XIII	GTPBP1
57098	ENSG00000100226	rs1062687	0.901391611	0.886489964	0.830280609	0.558347868	0.023774106	0.030937234	-0.014950524	0.044629661	0.19113926	0.215891549	0.069475023	0.075863828	0.418600279	0.312006748	0.93214298	0.822321238	Bacteria.Firmicutes.Clostridia.Clostridiales.Lachnospiraceae.Tyzzerella	GTPBP1
57099	ENSG00000100226	rs1062687	0.409052641	0.411434481	0.134213872	0.052923855	0.137368077	-0.145719102	0.12086926	-0.156804544	0.165333904	0.176284391	0.079712268	0.079557271	0.218857618	0.078755111	0.999417824	0.941474691	Bacteria.Firmicutes.Clostridia.Clostridiales.Christensenellaceae.Christensenellaceae.R.7.group	GTPBP1
57100	ENSG00000100226	rs1062687	0.813582069	0.891399202	0.086330689	0.111837332	-0.038280087	0.02387766	0.132825947	-0.126669101	0.161688192	0.174210897	0.076289734	0.078601921	0.298894544	0.175867059	0.863250727	0.93873292	Bacteria.Proteobacteria.Deltaproteobacteria	GTPBP1
57101	ENSG00000100226	rs1062687	0.529951045	0.717168964	0.04970386	0.027575151	0.09816771	-0.061024588	0.112006569	-0.140908363	0.155472939	0.16774138	0.056024902	0.062536971	0.248875329	0.156281051	0.481574562	0.603874684	Bacteria.Proteobacteria.Betaproteobacteria.Burkholderiales.Alcaligenaceae.Sutterella	GTPBP1
57102	ENSG00000100226	rs1062687	0.258382576	0.707548402	0.022475818	0.380483052	-0.212721131	0.078666177	-0.269323038	0.126351479	0.186587988	0.208787398	0.115236472	0.143106039	0.23259628	0.259882465	0.802469782	0.989731238	Bacteria.Actinobacteria.Coriobacteriia.Coriobacteriales.Coriobacteriaceae	GTPBP1
57103	ENSG00000100226	rs1062687	0.768391637	0.813704871	0.65633273	0.875477479	0.04687626	-0.042760947	-0.027804902	0.01067118	0.158529296	0.180735877	0.062202237	0.067833527	0.277053327	0.198890118	0.990228423	0.998441752	Bacteria.Proteobacteria.Betaproteobacteria.Burkholderiales.Alcaligenaceae.Parasutterella	GTPBP1
57104	ENSG00000100226	rs1062687	0.627224442	0.825574808	0.718648476	0.944255231	0.11195558	-0.059100466	0.036901414	-0.008510501	0.229455405	0.267111314	0.101990623	0.121250693	0.474364138	0.299312084	0.998768023	0.999934415	Bacteria.Firmicutes.Clostridia.Clostridiales.Ruminococcaceae.Ruminococcaceae.NK4A214.group	GTPBP1
57105	ENSG00000100226	rs1062687	0.893958512	0.520018989	0.374048847	0.118195087	-0.02292264	0.130326081	-0.081532044	0.151585013	0.171304948	0.201500636	0.091099036	0.095756224	0.391453788	0.116820068	0.920874976	0.869982542	Bacteria.Firmicutes.Clostridia.Clostridiales.Lachnospiraceae..Eubacterium..eligens.group	GTPBP1
57106	ENSG00000100226	rs1062687	0.49384189	0.326735063	0.500062628	0.237810037	0.138533532	-0.229518834	-0.068822094	0.165574242	0.201346629	0.232293979	0.101488691	0.138988474	0.376019419	0.13254765	0.937098481	0.972299477	Bacteria.Actinobacteria	GTPBP1
57107	ENSG00000100226	rs1062687	0.172002677	0.052386077	0.018719494	0.00318316	-0.269786348	0.456706473	0.175216653	-0.266104133	0.195385999	0.231175836	0.072685913	0.086916526	0.226898131	0.040482238	0.855104312	0.595800244	Bacteria.Proteobacteria.Betaproteobacteria	GTPBP1
57108	ENSG00000100226	rs1062687	0.375257241	0.461335518	0.303859346	0.404517646	0.176434307	-0.156724285	-0.061896548	0.060386476	0.19763954	0.211510264	0.059730288	0.071977381	0.336472287	0.18403209	0.936173011	0.965530807	Bacteria.Proteobacteria.Gammaproteobacteria.Enterobacteriales.Enterobacteriaceae	GTPBP1
57109	ENSG00000100226	rs1062687	0.948935957	0.912754474	0.273530988	0.181478941	0.010199407	-0.01919517	0.087118784	-0.108870332	0.158654066	0.174524249	0.078900157	0.080616828	0.306845288	0.1643912	0.998880039	0.950358135	Bacteria.Proteobacteria.Deltaproteobacteria.Desulfovibrionales.Desulfovibrionaceae.Bilophila	GTPBP1
57110	ENSG00000100226	rs1062687	0.726044151	0.844522624	0.808789668	0.454077698	0.054889661	-0.034166745	0.015404284	-0.053645657	0.155986663	0.173536613	0.063402477	0.071234674	0.247493698	0.161883408	0.94253553	0.990835033	Bacteria.Bacteroidetes.Bacteroidia.Bacteroidales.Porphyromonadaceae.Parabacteroides	GTPBP1
57111	ENSG00000100226	rs1062687	0.365492384	0.467484627	0.37771202	0.461214786	0.218307767	-0.263203807	0.073201809	-0.085739779	0.239575807	0.360155891	0.082425162	0.115680463	0.47242164	0.335065122	0.999437234	0.98110946	Bacteria.Proteobacteria.Betaproteobacteria.Neisseriales.Neisseriaceae	GTPBP1
57112	ENSG00000100226	rs1062687	0.20895437	0.370243329	0.096333153	0.226210382	0.241338729	-0.201271223	0.140658072	-0.112571315	0.190204	0.223094927	0.083379778	0.092151908	0.229544252	0.151679043	0.974916192	0.949513212	Bacteria.Firmicutes.Clostridia.Clostridiales.Ruminococcaceae.Ruminococcus.1	GTPBP1
57113	ENSG00000100227	rs6002815	0.279534542	0.097172531	0.778109602	0.907253338	-0.199121409	0.263096601	-0.028643225	0.009492716	0.182625647	0.156360476	0.101234853	0.081167697	0.177030217	0.034447532	0.742782575	0.924594808	Bacteria.Firmicutes.Bacilli.Lactobacillales.Streptococcaceae.Streptococcus	POLDIP3
57114	ENSG00000100227	rs6002815	0.48248675	0.424467012	0.475360048	0.284826945	-0.138676256	0.149597969	0.051004593	-0.073187974	0.196341501	0.186141235	0.071048156	0.067873734	0.284753135	0.162084612	0.998115183	0.980579248	Bacteria.Firmicutes.Clostridia.Clostridiales.Clostridiaceae.1	POLDIP3
57115	ENSG00000100227	rs6002815	0.651443485	0.139309188	0.441919011	0.851002306	-0.100000093	0.275860877	0.05277309	0.011388467	0.220349377	0.184346256	0.068215969	0.060391312	0.411450413	0.095844079	0.999614985	0.99936283	Bacteria.Firmicutes.Clostridia.Clostridiales.Lachnospiraceae.Tyzzerella.4	POLDIP3
57116	ENSG00000100227	rs6002815	0.147338366	0.067739052	0.318371671	0.254822628	-0.533861321	0.596036277	0.133007886	-0.136547382	0.36410858	0.320925136	0.132292253	0.118870416	0.568129952	0.207931389	0.99967607	0.999141757	Bacteria.Firmicutes.Negativicutes.Selenomonadales	POLDIP3
57117	ENSG00000100227	rs6002815	0.225828862	0.503013737	0.15424673	0.368021943	1.318414126	-0.747237635	-0.254079108	0.168562109	1.078369222	1.109569517	0.176292855	0.185968965	0.999415694	0.833631241	0.990344402	0.933994762	Bacteria.Firmicutes	POLDIP3
57118	ENSG00000100227	rs6002815	0.167968033	0.035768388	0.552457074	0.242804201	-0.284836133	0.378940819	-0.065760707	0.116639164	0.204317755	0.17679173	0.110126123	0.098967333	0.135180647	0.020963138	0.998173674	0.991886968	Bacteria.Firmicutes.Bacilli.Bacillales	POLDIP3
57119	ENSG00000100227	rs6002815	0.368400802	0.938145443	0.174164455	0.564572627	0.490349729	-0.038038333	-0.145638015	0.058840335	0.541417296	0.488313988	0.106014192	0.10162735	0.799637475	0.787833864	0.956359196	0.939156644	Bacteria.Firmicutes.Clostridia.Clostridiales.Ruminococcaceae	POLDIP3
57120	ENSG00000100227	rs6002815	0.141843678	0.01119434	0.432014384	0.066740229	-0.359623304	0.553042404	-0.074992854	0.157539933	0.241886121	0.211898516	0.094856701	0.08450755	0.226687287	0.02445304	0.966546108	0.80329059	Bacteria.Firmicutes.Clostridia.Clostridiales.Ruminococcaceae.Ruminiclostridium.6	POLDIP3
57121	ENSG00000100227	rs6002815	0.244325203	0.094569693	0.912361736	0.919862257	-0.211415827	0.265458878	0.007424865	-0.006112341	0.179970281	0.156506618	0.067203788	0.060522471	0.122123896	0.036161459	0.99994518	0.999865593	Bacteria.Bacteroidetes.Bacteroidia.Bacteroidales.Prevotellaceae	POLDIP3
57122	ENSG00000100227	rs6002815	0.146852617	0.758053893	0.00622792	0.272786731	0.39852349	0.073550462	0.34782035	-0.114901351	0.271472789	0.237782507	0.123072988	0.103898943	0.310347986	0.357727412	0.968970412	0.998920199	Bacteria.Firmicutes.Clostridia.Clostridiales.Lachnospiraceae..Eubacterium..ventriosum.group	POLDIP3
57123	ENSG00000100227	rs6002815	0.658823267	0.152038787	0.025343567	0.439038436	-0.07855842	0.237870542	0.194509689	-0.058253793	0.177115449	0.164148177	0.085010017	0.074825283	0.292702255	0.053506068	0.713126428	0.970317168	Bacteria.Firmicutes.Clostridia.Clostridiales.Peptostreptococcaceae.Intestinibacter	POLDIP3
57124	ENSG00000100227	rs6002815	0.158616217	0.059023623	0.19013369	0.51501036	-0.241930455	0.301056923	0.123987682	-0.056272312	0.169671148	0.156700364	0.09365985	0.085966524	0.109491033	0.020128101	0.551553665	0.958121703	Bacteria.Actinobacteria.Actinobacteria.Bifidobacteriales.Bifidobacteriaceae	POLDIP3
57125	ENSG00000100227	rs6002815	0.109245623	0.043510001	0.276872175	0.368033546	-0.306827463	0.327562928	0.086267356	-0.062979917	0.188989152	0.159139887	0.078679721	0.069485339	0.096541103	0.025858694	0.844977369	0.994448463	Bacteria.Bacteroidetes.Bacteroidia.Bacteroidales.Porphyromonadaceae	POLDIP3
57126	ENSG00000100227	rs6002815	0.51089212	0.24601132	0.647538162	0.556532047	-0.14949273	0.21177536	-0.039700068	0.036999341	0.226150176	0.180928195	0.086438711	0.062603525	0.276597038	0.100352031	0.999507593	0.935584968	Bacteria.Firmicutes.Clostridia.Clostridiales.Lachnospiraceae.Lachnoclostridium	POLDIP3
57127	ENSG00000100227	rs6002815	0.895502576	0.264341143	0.104447028	0.825588244	0.028901519	0.200996673	0.151952514	-0.017265564	0.219196858	0.178541962	0.092296937	0.078039804	0.442970557	0.099852289	0.763477523	0.935365119	Bacteria.Firmicutes.Clostridia.Clostridiales.Ruminococcaceae.Ruminococcus.2	POLDIP3
57128	ENSG00000100227	rs6002815	0.900434127	0.374522365	0.114879483	0.199725347	-0.025949494	0.148632615	0.12364788	-0.081203525	0.206612076	0.166238894	0.07738957	0.062690354	0.304276643	0.098606122	0.998409995	0.996467843	Bacteria.Verrucomicrobia	POLDIP3
57129	ENSG00000100227	rs6002815	0.209976125	0.077547793	0.940866124	0.938145659	-0.218597852	0.270247294	0.010565238	-0.007885148	0.172672937	0.15071979	0.141883119	0.101225304	0.092364432	0.022604204	0.980177846	0.962141134	Bacteria.Firmicutes.Clostridia.Clostridiales.Ruminococcaceae.Ruminiclostridium.5	POLDIP3
57130	ENSG00000100227	rs6002815	0.13574283	0.169983997	0.347241921	0.884148317	-0.491939794	0.33434952	-0.102343811	0.012287499	0.325725642	0.240988342	0.108105163	0.08400138	0.362042073	0.196091447	0.998986731	0.998377846	Bacteria.Firmicutes.Clostridia.Clostridiales.Family.XI.Anaerococcus	POLDIP3
57131	ENSG00000100227	rs6002815	0.303217549	0.139364854	0.90732975	0.884830782	-0.233406984	0.287789058	0.012000752	-0.014242324	0.224937016	0.192344882	0.102697725	0.097946348	0.285085148	0.094044502	0.998793879	0.998376616	Bacteria.Firmicutes.Clostridia.Clostridiales.Lachnospiraceae.Blautia	POLDIP3
57132	ENSG00000100227	rs6002815	0.759849423	0.548673109	0.154350018	0.377912176	0.081635039	0.130932057	0.211982447	-0.102957239	0.265957336	0.217187725	0.147121522	0.115978696	0.491702517	0.246124293	0.998330087	0.999834196	Bacteria.Actinobacteria.Coriobacteriia.Coriobacteriales.Coriobacteriaceae.Collinsella	POLDIP3
57133	ENSG00000100227	rs6002815	0.246832933	0.083069391	0.954617955	0.784468269	-0.215287056	0.285977987	-0.0046069	-0.020623554	0.184251834	0.162502652	0.08064548	0.075099328	0.145752069	0.031926599	0.929687786	0.916558167	Bacteria.Firmicutes.Clostridia.Clostridiales.Lachnospiraceaencultured	POLDIP3
57134	ENSG00000100227	rs6002815	0.125045384	0.025091858	0.297336994	0.46954551	-0.253788536	0.328946579	-0.080540907	-0.047372004	0.163347671	0.143508019	0.076671897	0.065123937	0.078666085	0.009931026	0.782885864	0.938887814	Bacteria.Proteobacteria.Gammaproteobacteria.Pasteurellales.Pasteurellaceae.Haemophilus	POLDIP3
57135	ENSG00000100227	rs6002815	0.062134963	0.018130262	0.035113058	0.030974053	-0.327680238	0.363447651	-0.144992912	0.141555261	0.172688661	0.14998036	0.067396225	0.06420941	0.059933985	0.009469591	0.414355833	0.81185831	Bacteria.Firmicutes.Negativicutes.Selenomonadales.Acidaminococcaceae	POLDIP3
57136	ENSG00000100227	rs6002815	0.184621446	0.056754608	0.491037579	0.300513035	-0.369275037	0.462802956	-0.095729411	0.127881699	0.275439019	0.238657448	0.138232541	0.122547959	0.250561896	0.057201488	0.900796894	0.978883571	Bacteria.Firmicutes.Clostridia.Clostridiales.Family.XIII.Family.XIII.AD3011.group	POLDIP3
57137	ENSG00000100227	rs6002815	0.491996375	0.3993127	0.990074818	0.884237618	-0.212121352	0.236988429	0.001350879	-0.014572654	0.306982723	0.279354137	0.108183608	0.099700857	0.454757504	0.23901861	0.999373179	0.976588979	Bacteria.Bacteroidetes.Bacteroidia.Bacteroidales.Prevotellaceae.Prevotella.7	POLDIP3
57138	ENSG00000100227	rs6002815	0.007016533	0.005786578	0.011159392	0.052654393	-0.645429598	0.529969754	-0.228166614	0.147870896	0.231916129	0.18579142	0.087382581	0.074936893	0.03774916	0.013108222	0.669790978	0.720624033	Bacteria.Firmicutes.Clostridia.Clostridiales.Ruminococcaceae.Ruminococcaceae.UCG.014	POLDIP3
57139	ENSG00000100227	rs6002815	0.153859365	0.169758898	0.356973334	0.607625425	-0.485208452	0.430354065	-0.109547713	0.062460403	0.336340557	0.310019461	0.118092654	0.12106303	0.352006843	0.160899792	0.996483139	0.880926995	Bacteria.Bacteroidetes.Bacteroidia.Bacteroidales.Porphyromonadaceae.Butyricimonas	POLDIP3
57140	ENSG00000100227	rs6002815	0.194719587	0.016878242	0.675547037	0.090589761	-0.288332308	0.461949813	-0.038511404	0.135266239	0.220092238	0.188430397	0.091603019	0.078760818	0.162334142	0.014808867	0.999305535	0.989974535	Bacteria.Proteobacteria.Gammaproteobacteria.Pseudomonadales.Pseudomonadaceae.Pseudomonas	POLDIP3
57141	ENSG00000100227	rs6002815	0.215718027	0.070495661	0.791777634	0.460180184	-0.213161633	0.275251461	-0.01981167	0.048093663	0.170530924	0.149719011	0.074739793	0.064737997	0.114825109	0.020803399	0.996546716	0.994860843	Bacteria.Firmicutes.Clostridia.Clostridiales.Ruminococcaceae.Ruminococcaceae.UCG.002	POLDIP3
57142	ENSG00000100227	rs6002815	0.423386096	0.09140682	0.003332202	0.213653356	-0.130201367	0.25376296	0.253140942	-0.094066555	0.16162723	0.148139477	0.083108501	0.074911859	0.210815398	0.025538688	0.414233494	0.869357444	Bacteria.Firmicutes.Clostridia.Clostridiales.Peptostreptococcaceae	POLDIP3
57143	ENSG00000100227	rs6002815	0.233880637	0.140223174	0.743902878	0.891592837	-0.260605041	0.290084235	-0.022503123	0.00914964	0.2169136	0.19430653	0.068594005	0.066875577	0.198233965	0.074506032	0.998735039	0.999709092	Bacteria.Bacteroidetes.Bacteroidia.Bacteroidales.Prevotellaceae.Prevotella.9	POLDIP3
57144	ENSG00000100227	rs6002815	0.78015905	0.333117021	0.508347291	0.650628146	0.159670332	0.498636813	-0.09251799	-0.057362637	0.569733958	0.511418793	0.139118107	0.126081686	0.817143696	0.578165854	0.914905722	0.99665811	Bacteria.Proteobacteria	POLDIP3
57145	ENSG00000100227	rs6002815	0.456246857	0.339173656	0.525242136	0.528384687	-0.149220951	0.191686349	0.0460653	-0.047136979	0.199106299	0.199097317	0.072125927	0.074368906	0.284981441	0.128129745	0.99830237	0.997282036	Bacteria.Firmicutes.Clostridia.Clostridiales.Clostridiaceae.1.Clostridium.sensu.stricto.1	POLDIP3
57146	ENSG00000100227	rs6002815	0.901466131	0.633025564	0.125026191	0.397092067	0.028814344	0.117907699	0.123876997	-0.076215577	0.231837929	0.245793909	0.07972768	0.089416218	0.553718831	0.317323525	0.999586829	0.996426659	Bacteria.Firmicutes.Negativicutes.Selenomonadales.Veillonellaceae.Megasphaera	POLDIP3
57147	ENSG00000100227	rs6002815	0.903206793	0.878131925	0.651237816	0.679159203	0.08399123	0.074095868	-0.054690301	0.036661271	0.688002819	0.481349985	0.120433401	0.088244459	0.922119869	0.75092529	0.998912436	0.995383189	Bacteria.Bacteroidetes.Bacteroidia.Bacteroidales	POLDIP3
57148	ENSG00000100227	rs6002815	0.16337572	0.032191231	0.481562204	0.211008587	-0.280668581	0.369463626	-0.066808354	0.105836221	0.199123279	0.168834737	0.094388882	0.083792947	0.160595318	0.022319067	0.911591624	0.851845865	Bacteria.Firmicutes.Clostridia.Clostridiales.Ruminococcaceae.Ruminococcaceae.UCG.005	POLDIP3
57149	ENSG00000100227	rs6002815	0.463242276	0.150668915	0.227081012	0.863652809	-0.130909154	0.218889036	-0.12212565	-0.015014687	0.177428204	0.150536505	0.100162845	0.087093545	0.193476254	0.042557548	0.997048205	0.999513539	Bacteria.Firmicutes.Clostridia.Clostridiales.Lachnospiraceae.Dorea	POLDIP3
57150	ENSG00000100227	rs6002815	0.406633164	0.518287759	0.846986945	0.539046621	-0.267489022	0.16949169	-0.021569965	-0.058785056	0.320279579	0.260968711	0.111343763	0.095202444	0.438369956	0.297315884	0.836771314	0.871523113	Bacteria.Firmicutes.Erysipelotrichia.Erysipelotrichales.Erysipelotrichaceae.Faecalitalea	POLDIP3
57151	ENSG00000100227	rs6002815	0.899024506	0.372826844	0.116828731	0.199387137	-0.026357146	0.149189945	0.123123039	-0.081282864	0.206912419	0.166267655	0.07748223	0.062703817	0.308602864	0.096579613	0.99894297	0.998882343	Bacteria.Verrucomicrobia.Verrucomicrobiae.Verrucomicrobiales.Verrucomicrobiaceae.Akkermansia	POLDIP3
57152	ENSG00000100227	rs6002815	0.208035915	0.105464805	0.703778052	0.162666885	-0.21627001	0.243755309	0.023682247	-0.078720889	0.170098971	0.148501541	0.062015083	0.055753936	0.127962837	0.029332665	0.833662391	0.873225638	Bacteria.Fusobacteria.Fusobacteriia.Fusobacteriales	POLDIP3
57153	ENSG00000100227	rs6002815	0.125934066	0.070357454	0.367269957	0.470271679	-0.296524966	0.331453732	-0.080095755	0.059757113	0.191311734	0.180198529	0.088227515	0.082285156	0.162425393	0.042331624	0.901579498	0.956466638	Bacteria.Firmicutes.Clostridia.Clostridiales.Ruminococcaceae.Ruminococcaceae.UCG.003	POLDIP3
57154	ENSG00000100227	rs6002815	0.084925463	0.053042253	0.197212668	0.763179715	-0.29844761	0.288189932	-0.093865717	-0.021849237	0.170630808	0.146292765	0.072056096	0.072215504	0.083544732	0.020376843	0.622706785	0.924689794	Bacteria.Firmicutes.Clostridia.Clostridiales.Lachnospiraceae.Lachnospira	POLDIP3
57155	ENSG00000100227	rs6002815	0.013568377	0.003601261	0.00741351	0.009557292	-0.480477678	0.538344615	0.198671107	-0.189347984	0.189422433	0.178309439	0.071904283	0.070935136	0.045729045	0.007484696	0.619690793	0.446820932	Bacteria.Firmicutes.Negativicutes.Selenomonadales.Veillonellaceae	POLDIP3
57156	ENSG00000100227	rs6002815	0.242593631	0.071183394	0.104376544	0.098824903	-0.197864673	0.273005944	0.131529141	-0.123329531	0.167810675	0.1488694	0.079875077	0.073664889	0.132379231	0.027029782	0.420148414	0.791926866	Bacteria.Firmicutes.Negativicutes.Selenomonadales.Veillonellaceae.Veillonella	POLDIP3
57157	ENSG00000100227	rs6002815	0.134011065	0.024692144	0.397700037	0.377220896	-0.247137518	0.330135172	-0.067304691	-0.059533016	0.162898758	0.143613616	0.079064287	0.066964726	0.083707076	0.009562998	0.797116615	0.881570124	Bacteria.Proteobacteria.Gammaproteobacteria.Pasteurellales.Pasteurellaceae	POLDIP3
57158	ENSG00000100227	rs6002815	0.174222127	0.087996235	0.036357673	0.068853521	-0.228750248	0.25456771	0.141725279	-0.107388643	0.166536644	0.147003243	0.066337857	0.058061372	0.092453132	0.02721577	0.937508231	0.852453782	Bacteria.Firmicutes.Negativicutes.Selenomonadales.Veillonellaceae.Dialister	POLDIP3
57159	ENSG00000100227	rs6002815	0.237505099	0.088628585	0.840446696	0.577757649	-0.242758788	0.348135143	-0.014473957	0.041607758	0.203645913	0.201443725	0.071611645	0.074374442	0.241230056	0.061311824	0.936929475	0.926870238	Bacteria.Firmicutes.Clostridia.Clostridiales.Lachnospiraceae.Lachnospiraceae.UCG.010	POLDIP3
57160	ENSG00000100227	rs6002815	0.523857712	0.202109083	0.968936157	0.784223904	-0.201960456	0.304506052	-0.004644633	-0.026123616	0.31515879	0.236346416	0.118817116	0.095016924	0.521690889	0.179094132	0.997570438	0.984587444	Bacteria.Firmicutes.Clostridia.Clostridiales.Lachnospiraceae.Lachnospiraceae.UCG.008	POLDIP3
57161	ENSG00000100227	rs6002815	0.042104602	0.011362709	0.053962937	0.029360085	-0.391134879	0.411207369	-0.133625883	0.143194739	0.188703459	0.157896159	0.068101507	0.064297857	0.055489265	0.007580281	0.435212085	0.703907197	Bacteria.Firmicutes.Negativicutes.Selenomonadales.Acidaminococcaceae.Phascolarctobacterium	POLDIP3
57162	ENSG00000100227	rs6002815	0.149765714	0.045649226	0.425117446	0.302244878	-0.263963882	0.352849366	0.057486648	-0.06412257	0.18112781	0.173207825	0.071630305	0.061670463	0.166509734	0.032544492	0.998302481	0.99762474	Bacteria.Proteobacteria.Gammaproteobacteria.Enterobacteriales.Enterobacteriaceae.Escherichia.Shigella	POLDIP3
57163	ENSG00000100227	rs6002815	0.228055086	0.104592007	0.806943259	0.951389929	-0.24727101	0.276088815	0.028244975	0.005920725	0.203232457	0.167769658	0.115119028	0.096753927	0.178299213	0.046512718	0.751826874	0.955521635	Bacteria.Actinobacteria.Actinobacteria	POLDIP3
57164	ENSG00000100227	rs6002815	0.903379506	0.87797614	0.651397082	0.679302779	0.08383969	0.074190697	-0.054662017	0.036643089	0.687995311	0.481345747	0.120430105	0.088242567	0.923649072	0.751557653	0.998947111	0.995399427	Bacteria.Bacteroidetes	POLDIP3
57165	ENSG00000100227	rs6002815	0.41221976	0.589676409	0.073702562	0.074319752	0.256532572	-0.146753444	0.269975687	-0.243081974	0.310865845	0.27078661	0.148554235	0.134048951	0.488230399	0.349463468	0.805691337	0.836507471	Bacteria.Firmicutes.Clostridia.Clostridiales.Ruminococcaceae.Anaerotruncus	POLDIP3
57166	ENSG00000100227	rs6002815	0.200223974	0.06439111	0.628849253	0.482522074	-0.221143709	0.286423858	-0.032201127	0.042201747	0.170918044	0.152276108	0.066310154	0.059755185	0.114696788	0.026063142	0.984556129	0.991974206	Bacteria.Proteobacteria.Betaproteobacteria.Burkholderiales.Alcaligenaceae.Parasutterella	POLDIP3
57167	ENSG00000100227	rs6002815	0.355617974	0.039550261	0.52934328	0.415006804	-0.175801327	0.389067504	0.052883279	0.069285757	0.188977415	0.185265716	0.083629853	0.084465539	0.272357374	0.029516699	0.862786114	0.991310329	Bacteria.Firmicutes.Clostridia.Clostridiales.Ruminococcaceae..Eubacterium..coprostanoligenes.group	POLDIP3
57168	ENSG00000100227	rs6002815	0.207243995	0.105580514	0.711813026	0.162600982	-0.216683074	0.243655424	0.022991321	-0.078692473	0.170123572	0.148490978	0.061968351	0.055724942	0.12741374	0.030282505	0.823292285	0.8806471	Bacteria.Fusobacteria.Fusobacteriia.Fusobacteriales.Fusobacteriaceae.Fusobacterium	POLDIP3
57169	ENSG00000100227	rs6002815	0.144523049	0.078178864	0.371206167	0.573231554	-0.442012523	0.390921735	-0.095171513	0.048425993	0.299333028	0.218495621	0.105704704	0.085540021	0.264290521	0.079011836	0.999469974	0.986131077	Bacteria.Bacteroidetes.Bacteroidia.Bacteroidales.Porphyromonadaceae.Barnesiella	POLDIP3
57170	ENSG00000100227	rs6002815	0.098199426	0.046074906	0.264869461	0.357257511	-0.449709325	0.427204579	-0.118966174	0.086537842	0.268103044	0.210131892	0.10579369	0.093343474	0.175811506	0.049712574	0.838501131	0.878176149	Bacteria.Firmicutes.Clostridia.Clostridiales.Lachnospiraceae..Eubacterium..xylanophilum.group	POLDIP3
57171	ENSG00000100227	rs6002815	0.128188489	0.011927391	0.331083753	0.063182243	-0.384697498	0.522438778	-0.089585307	0.146906968	0.249701715	0.202035211	0.091493376	0.07773815	0.26830026	0.024780664	0.999028109	0.997798285	Bacteria.Actinobacteria.Actinobacteria.Micrococcales.Micrococcaceae	POLDIP3
57172	ENSG00000100227	rs6002815	0.264277295	0.041656654	0.691227632	0.236748588	-0.27897319	0.460018796	-0.044125889	0.129180565	0.247773754	0.221436368	0.110608719	0.10819068	0.25732181	0.049021853	0.963485106	0.971945944	Bacteria.Firmicutes.Bacilli.Lactobacillales.Carnobacteriaceae.Granulicatella	POLDIP3
57173	ENSG00000100227	rs6002815	0.631730958	0.160252004	0.319245549	0.889505533	-0.098395093	0.241667411	-0.108510563	0.012129018	0.204337429	0.170162597	0.108123285	0.086966685	0.305226086	0.063940859	0.997851323	0.983524273	Bacteria.Firmicutes.Clostridia.Clostridiales.Lachnospiraceae.Fusicatenibacter	POLDIP3
57174	ENSG00000100227	rs6002815	0.171574959	0.075223507	0.182337141	0.790489139	-0.232115183	0.267501859	-0.111372748	0.020184777	0.167933539	0.147986076	0.082634176	0.075667712	0.110392676	0.026079991	0.999334555	0.995088363	Bacteria.Firmicutes.Erysipelotrichia.Erysipelotrichales.Erysipelotrichaceae.Erysipelotrichaceae.UCG.003	POLDIP3
57175	ENSG00000100227	rs6002815	0.056752133	0.027316735	0.042162654	0.19985407	-0.342866849	0.336280328	0.166611947	-0.100543891	0.176807182	0.148987159	0.080405536	0.077643912	0.061864353	0.010922097	0.760739436	0.968856518	Bacteria.Firmicutes.Clostridia.Clostridiales.Lachnospiraceae..Eubacterium..hallii.group	POLDIP3
57176	ENSG00000100227	rs6002815	0.203088546	0.074028671	0.749974687	0.73712398	-0.24212597	0.288641924	0.032778485	-0.027519248	0.188342525	0.159009279	0.102430862	0.081639395	0.139009637	0.02631566	0.742854169	0.955303348	Bacteria.Firmicutes.Bacilli.Lactobacillales.Streptococcaceae	POLDIP3
57177	ENSG00000100227	rs6002815	0.137930674	0.065135108	0.37210181	0.519510828	-0.271988572	0.304807752	-0.100953644	0.070431267	0.181114169	0.162512634	0.112338237	0.108762781	0.133909348	0.032872347	0.782059178	0.813416407	Bacteria.Firmicutes.Clostridia.Clostridiales.Ruminococcaceae.Butyricicoccus	POLDIP3
57178	ENSG00000100227	rs6002815	0.249616603	0.039368794	0.652659454	0.227467798	-0.289621695	0.468300398	-0.052130089	0.135502079	0.249348534	0.222782861	0.115299466	0.111227247	0.255301442	0.044398392	0.988161388	0.950695192	Bacteria.Firmicutes.Bacilli.Lactobacillales.Carnobacteriaceae	POLDIP3
57179	ENSG00000100227	rs6002815	0.16796543	0.065811974	0.547744452	0.582582938	-0.285721016	0.318192947	0.066537777	-0.048716605	0.204951224	0.170087019	0.110115047	0.088200808	0.153386145	0.029724688	0.629097255	0.910444892	Bacteria.Firmicutes.Bacilli.Lactobacillales	POLDIP3
57180	ENSG00000100227	rs6002815	0.774339279	0.268149073	0.079543801	0.606001809	0.063520155	0.21021264	0.183531476	-0.049421734	0.220646641	0.188235579	0.103060121	0.095358711	0.520468869	0.141487146	0.998768023	0.993344858	Bacteria.Firmicutes.Clostridia.Clostridiales.Ruminococcaceae.Ruminococcaceae.NK4A214.group	POLDIP3
57181	ENSG00000100227	rs6002815	0.159226953	0.229955635	0.534544182	0.596489339	-0.346680978	0.23348953	-0.057545369	-0.041228258	0.243497016	0.192699189	0.09216711	0.077491863	0.266710888	0.150317315	0.997152221	0.990360691	Bacteria.Firmicutes.Clostridia.Clostridiales.Family.XI	POLDIP3
57182	ENSG00000100227	rs6002815	0.133295665	0.076220032	0.398470777	0.537788134	-0.344475245	0.355687123	0.072002312	-0.048232781	0.226633341	0.197458862	0.084721729	0.077870715	0.159383596	0.046238942	0.99514452	0.969189617	Bacteria.Firmicutes.Clostridia.Clostridiales.Ruminococcaceae.Subdoligranulum	POLDIP3
57183	ENSG00000100227	rs6002815	0.474045964	0.251296779	0.78896067	0.711369025	-0.171855419	0.226709091	-0.022423038	0.027000869	0.238676603	0.195884675	0.083434679	0.072657946	0.286342725	0.116693308	0.943988959	0.938165575	Bacteria.Proteobacteria.Betaproteobacteria.Burkholderiales.Alcaligenaceae	POLDIP3
57184	ENSG00000100227	rs6002815	0.165652514	0.145878167	0.629709633	0.552824765	-0.277089882	0.246030762	-0.043669211	-0.050558983	0.197663419	0.167184584	0.09015218	0.08474719	0.144986513	0.044968284	0.947501839	0.919116147	Bacteria.Firmicutes.Clostridia.Clostridiales.Lachnospiraceae..Eubacterium..eligens.group	POLDIP3
57185	ENSG00000100227	rs6002815	0.904253916	0.935301226	0.61671638	0.551469871	0.074215729	0.034514134	-0.056254219	0.048245745	0.614610146	0.423553542	0.111862098	0.08059383	0.86380367	0.749477561	0.99911693	0.98634337	Bacteria.Bacteroidetes.Bacteroidia.Bacteroidales.Bacteroidaceae.Bacteroides	POLDIP3
57186	ENSG00000100227	rs6002815	0.587896342	0.057220477	0.419152681	0.430810473	-0.121834116	0.407015645	-0.087379325	-0.07826877	0.223732405	0.210294516	0.107480313	0.098740712	0.344171893	0.034677478	0.993501001	0.91172255	Bacteria.Firmicutes.Erysipelotrichia.Erysipelotrichales	POLDIP3
57187	ENSG00000100227	rs6002815	0.067405183	0.151604039	0.189209408	0.797625459	-0.49227656	0.341128807	-0.118707293	0.022428114	0.264726982	0.235150253	0.089481618	0.087113333	0.184864996	0.14166361	0.984987993	0.979204363	Bacteria.Proteobacteria.Deltaproteobacteria.Desulfovibrionales.Desulfovibrionaceae.Desulfovibrio	POLDIP3
57188	ENSG00000100227	rs6002815	0.888483644	0.206756596	0.065464664	0.804920928	0.030623457	0.296607912	0.20896236	-0.027584541	0.217548856	0.232621824	0.111551422	0.111237621	0.553329005	0.12453898	0.999274386	0.999563655	Bacteria.Firmicutes.Clostridia.Clostridiales.Ruminococcaceae.Ruminococcaceae.UCG.013	POLDIP3
57189	ENSG00000100227	rs6002815	0.201983245	0.445642907	0.132394694	0.312841958	1.319469402	-0.790383831	-0.259414717	0.178734349	1.02383451	1.030092336	0.170268128	0.175737444	0.987348183	0.722604217	0.996576058	0.807445142	Bacteria.Firmicutes.Clostridia.Clostridiales	POLDIP3
57190	ENSG00000100227	rs6002815	0.273677455	0.161025554	0.657140341	0.68471933	-0.323931676	0.357686256	-0.050369892	0.044403747	0.293462954	0.252326769	0.112966349	0.108878401	0.262475065	0.128715934	0.998201428	0.99782309	Bacteria.Firmicutes.Bacilli.Bacillales.Staphylococcaceae.Staphylococcus	POLDIP3
57191	ENSG00000100227	rs6002815	0.167875115	0.16825009	0.543318511	0.862467754	-0.305963779	0.257324976	0.068468053	0.016166629	0.219424317	0.184707757	0.112064664	0.092959219	0.185677365	0.087449176	0.749046545	0.9845992	Bacteria.Firmicutes.Bacilli	POLDIP3
57192	ENSG00000100227	rs6002815	0.158884948	0.059104528	0.191309594	0.516675726	-0.241779977	0.300979729	0.123671161	-0.056055376	0.169676709	0.156711551	0.093672011	0.085976625	0.109709609	0.020142734	0.552520883	0.958552529	Bacteria.Actinobacteria.Actinobacteria.Bifidobacteriales.Bifidobacteriaceae.Bifidobacterium	POLDIP3
57193	ENSG00000100227	rs6002815	0.208167918	0.048904784	0.694861817	0.380061161	-0.227108955	0.315704362	-0.032526776	0.072213257	0.178676414	0.157342012	0.082558309	0.081716112	0.144958376	0.015836882	0.999417824	0.997023453	Bacteria.Firmicutes.Clostridia.Clostridiales.Christensenellaceae.Christensenellaceae.R.7.group	POLDIP3
57194	ENSG00000100227	rs6002815	0.174172271	0.074701521	0.446568828	0.463658053	-0.375400712	0.385995326	-0.070504064	0.055677118	0.273270242	0.213146525	0.092074721	0.07553268	0.254538054	0.119974045	0.643775217	0.811839193	Bacteria.Firmicutes.Erysipelotrichia.Erysipelotrichales.Erysipelotrichaceae.Holdemanella	POLDIP3
57195	ENSG00000100227	rs6002815	0.33020056	0.267030293	0.665491089	0.161571616	-0.187115216	0.182519357	-0.032140792	0.096750076	0.190749345	0.163052233	0.074006895	0.068341869	0.221548929	0.089721432	0.942193233	0.808951603	Bacteria.Firmicutes.Clostridia.Clostridiales.Lachnospiraceae.Roseburia	POLDIP3
57196	ENSG00000100227	rs6002815	0.416942442	0.246164528	0.904841198	0.971492899	-0.246593401	0.281215487	-0.012977196	0.003073045	0.301876489	0.240332435	0.108135885	0.085667565	0.429765737	0.158652053	0.99946547	0.97244206	Bacteria.Firmicutes.Erysipelotrichia.Erysipelotrichales.Erysipelotrichaceae..Clostridium..innocuum.group	POLDIP3
57197	ENSG00000100227	rs6002815	0.522858043	0.765366971	0.164036678	0.502161603	0.23024763	0.088710123	-0.169967583	0.06784942	0.358434504	0.296021289	0.120777427	0.100547847	0.657079581	0.494498605	0.996108676	0.996850396	Bacteria.Firmicutes.Clostridia.Clostridiales.Lachnospiraceae..Ruminococcus..gnavus.group	POLDIP3
57198	ENSG00000100227	rs6002815	0.568709996	0.059307636	0.426549433	0.440121356	-0.127691616	0.402600202	-0.085630494	-0.07654462	0.22291579	0.209794764	0.107030794	0.098553403	0.31175484	0.029588294	0.999513786	0.93816676	Bacteria.Firmicutes.Erysipelotrichia.Erysipelotrichales.Erysipelotrichaceae	POLDIP3
57199	ENSG00000100227	rs6002815	0.316386572	0.024850433	0.946923594	0.251251261	-0.19959097	0.424574797	0.006863297	0.109422763	0.19769826	0.184907078	0.102706598	0.094535969	0.30242331	0.026773226	0.99846362	0.992258538	Bacteria.Firmicutes.Clostridia.Clostridiales.Ruminococcaceae.Ruminiclostridium.9	POLDIP3
57200	ENSG00000100227	rs6002815	0.493383761	0.091432285	0.786744133	0.572698088	-0.165395611	0.405777843	-0.021667997	-0.041800724	0.240132724	0.236900393	0.079766333	0.073734263	0.479243437	0.090377191	0.901156346	0.995251343	Bacteria.Proteobacteria.Gammaproteobacteria	POLDIP3
57201	ENSG00000100227	rs6002815	0.736499753	0.550035146	0.052566597	0.217683753	0.075456845	0.114850178	0.332366571	-0.171588895	0.22330128	0.191164092	0.168369867	0.137867732	0.405699176	0.21209135	0.699341421	0.994989321	Bacteria.Actinobacteria.Coriobacteriia.Coriobacteriales	POLDIP3
57202	ENSG00000100227	rs6002815	0.158044775	0.062282121	0.162354036	0.464392158	-0.241854793	0.280718264	0.097375273	-0.048096255	0.169381775	0.148025042	0.068913776	0.065356052	0.093120035	0.020045714	0.934169653	0.990835033	Bacteria.Bacteroidetes.Bacteroidia.Bacteroidales.Porphyromonadaceae.Parabacteroides	POLDIP3
57203	ENSG00000100227	rs6002815	0.157190983	0.090265893	0.450556489	0.574779845	-0.346010824	0.361832719	-0.065725793	0.04401518	0.241821793	0.210466263	0.086595573	0.078064445	0.159934555	0.050530659	0.937318069	0.997412515	Bacteria.Proteobacteria.Gammaproteobacteria.Enterobacteriales.Enterobacteriaceae.Citrobacter	POLDIP3
57204	ENSG00000100227	rs6002815	0.226943926	0.151343182	0.869233508	0.85227042	-0.226613938	0.25159425	0.012416208	0.014820168	0.185804754	0.173319125	0.07512499	0.079271847	0.15742732	0.052631321	0.997528932	0.997707395	Bacteria.Bacteroidetes.Bacteroidia.Bacteroidales.Rikenellaceae.Alistipes	POLDIP3
57205	ENSG00000100227	rs6002815	0.403067647	0.525124983	0.266130372	0.339697191	0.712670889	-0.552929448	-0.181627874	0.160596518	0.846834873	0.865493954	0.161947909	0.166987671	0.849670477	0.645708204	0.876277026	0.790187521	Bacteria.Firmicutes.Clostridia.Clostridiales.Lachnospiraceae	POLDIP3
57206	ENSG00000100227	rs6002815	0.323501593	0.120393371	0.392604246	0.513494694	-0.176164725	0.241591007	-0.069863748	0.049713286	0.177098379	0.153540877	0.081185499	0.075672368	0.163485752	0.034983329	0.897695271	0.943513343	Bacteria.Proteobacteria.Deltaproteobacteria	POLDIP3
57207	ENSG00000100227	rs6002815	0.227141168	0.151498955	0.869929055	0.85201206	-0.226539372	0.251539148	0.012346116	0.014828965	0.18582336	0.173348207	0.075104054	0.079178777	0.157569793	0.052153002	0.997466038	0.996556542	Bacteria.Bacteroidetes.Bacteroidia.Bacteroidales.Rikenellaceae	POLDIP3
57208	ENSG00000100227	rs6002815	0.319963991	0.120845727	0.389790503	0.515923554	-0.177123342	0.241304297	-0.070080473	0.049425008	0.176755382	0.153549072	0.08095234	0.075670863	0.144090504	0.034186687	0.972085394	0.957248517	Bacteria.Proteobacteria.Deltaproteobacteria.Desulfovibrionales.Desulfovibrionaceae	POLDIP3
57209	ENSG00000100227	rs6002815	0.305544747	0.207676506	0.836768881	0.875723021	-0.259023229	0.257913757	0.030327496	0.018913563	0.250837593	0.202690038	0.146620471	0.120467454	0.294693301	0.096498551	0.959143946	0.979665691	Bacteria.Actinobacteria	POLDIP3
57210	ENSG00000100227	rs6002815	0.191312959	0.042772896	0.935902387	0.448115859	-0.225431496	0.320305879	-0.006449399	-0.056845934	0.170749457	0.155048516	0.079890259	0.074492279	0.105608629	0.019643423	0.996033175	0.955346656	Bacteria.Firmicutes.Clostridia.Clostridiales.Lachnospiraceae.Lachnospiraceae.NK4A136.group	POLDIP3
57211	ENSG00000100227	rs6002815	0.51220788	0.282263362	0.807861197	0.840558421	-0.170302681	0.235548478	-0.022349999	0.016658476	0.25843785	0.217274913	0.091536809	0.082478375	0.346693275	0.138897661	0.974539616	0.952221036	Bacteria.Proteobacteria.Betaproteobacteria.Burkholderiales	POLDIP3
57212	ENSG00000100227	rs6002815	0.224954657	0.075451034	0.655486795	0.48911475	-0.288813178	0.36274506	-0.065390643	0.086464884	0.235778935	0.200836358	0.145900668	0.12430066	0.218862801	0.050383718	0.874091266	0.987554159	Bacteria.Firmicutes.Clostridia.Clostridiales.Family.XIII	POLDIP3
57213	ENSG00000100227	rs6002815	0.289396427	0.965712903	0.087871701	0.416217512	0.433426778	-0.013074119	-0.148155301	0.056327358	0.405817622	0.302998164	0.085519792	0.068847506	0.60326159	0.595122784	0.999785669	0.999420701	Bacteria.Firmicutes.Clostridia.Clostridiales.Ruminococcaceae.Faecalibacterium	POLDIP3
57214	ENSG00000100227	rs6002815	0.658346325	0.269303791	0.240591693	0.296085909	-0.089878552	0.18516982	0.110542474	-0.0856362	0.202335016	0.1662151	0.093349925	0.081309798	0.292449951	0.094313427	0.998970432	0.998994847	Bacteria.Firmicutes.Erysipelotrichia.Erysipelotrichales.Erysipelotrichaceae.Erysipelatoclostridium	POLDIP3
57215	ENSG00000100227	rs6002815	0.247577186	0.084959317	0.064217849	0.121195486	-0.195191826	0.256299919	0.175024455	-0.122216907	0.167319418	0.146550079	0.092989017	0.077844771	0.139388181	0.02293821	0.954222673	0.866180608	Bacteria.Firmicutes.Clostridia.Clostridiales.Ruminococcaceae.Flavonifractor	POLDIP3
57216	ENSG00000100227	rs6002815	0.443322169	0.184833142	0.998256166	0.827953644	-0.217039388	0.298046923	-0.000231164	0.01858662	0.281419268	0.222419233	0.105368152	0.085185146	0.386900351	0.116914349	0.999814869	0.943934285	Bacteria.Actinobacteria.Actinobacteria.Corynebacteriales.Corynebacteriaceae	POLDIP3
57217	ENSG00000100227	rs6002815	0.334374916	0.314087043	0.965264281	0.773445161	-0.220932041	0.21997557	-0.005005075	-0.030707238	0.227190016	0.216848707	0.114495644	0.106233136	0.299155324	0.136058725	0.999550585	0.975879293	Bacteria.Firmicutes.Clostridia.Clostridiales.Lachnospiraceae.Lachnospiraceae.ND3007.group	POLDIP3
57218	ENSG00000100227	rs6002815	0.093714227	0.021766215	0.251386948	0.139117442	-0.417731702	0.46177978	-0.107316097	0.11536268	0.24562886	0.196491381	0.092742722	0.077054037	0.158776823	0.022233969	0.973651245	0.997803387	Bacteria.Actinobacteria.Actinobacteria.Micrococcales	POLDIP3
57219	ENSG00000100227	rs6002815	0.190599741	0.035222608	0.74990264	0.2139323	-0.268339758	0.380810538	-0.029035252	0.101336875	0.202918915	0.177119718	0.090706414	0.080751477	0.136101124	0.018823176	0.999550314	0.996901429	Bacteria.Proteobacteria.Gammaproteobacteria.Pseudomonadales	POLDIP3
57220	ENSG00000100227	rs6002815	0.216827475	0.09307165	0.56948011	0.499932458	-0.213256695	0.258347177	-0.052794601	0.052366017	0.171024378	0.151605714	0.092349777	0.077198164	0.114078947	0.032312045	0.98670933	0.928102521	Bacteria.Firmicutes.Clostridia.Clostridiales.Lachnospiraceae.Coprococcus.1	POLDIP3
57221	ENSG00000100227	rs6002815	0.296873171	0.087939019	0.746148283	0.692929516	-0.187297673	0.262346821	0.031644466	0.034251149	0.178127765	0.151467482	0.09734343	0.086358272	0.164834506	0.024124034	0.855183856	0.997649073	Bacteria.Firmicutes.Clostridia.Clostridiales.Ruminococcaceaencultured	POLDIP3
57222	ENSG00000100227	rs6002815	0.864346604	0.488061901	0.441871284	0.595448049	-0.047809775	0.160698507	-0.074738234	0.045697851	0.278755995	0.230457011	0.096598582	0.085649326	0.536741086	0.191223505	0.952041951	0.931534808	Bacteria.Proteobacteria.Betaproteobacteria	POLDIP3
57223	ENSG00000100227	rs6002815	0.209604908	0.08119066	0.860350738	0.856339531	-0.21782938	0.268992794	0.010645397	-0.010548104	0.171924137	0.151894071	0.060274191	0.058037789	0.138293444	0.027936053	0.808235101	0.878197235	Bacteria.Proteobacteria.Betaproteobacteria.Burkholderiales.Alcaligenaceae.Sutterella	POLDIP3
57224	ENSG00000100227	rs6002815	0.783213116	0.792503731	0.428543073	0.613958703	0.127879485	0.090771303	-0.097302571	0.048261504	0.462898674	0.343663099	0.122148257	0.095221041	0.771697351	0.556223522	0.821600446	0.89747881	Bacteria.Firmicutes.Clostridia.Clostridiales.Lachnospiraceae..Eubacterium..rectale.group	POLDIP3
57225	ENSG00000100227	rs6002815	0.135526772	0.033182337	0.458129054	0.227467407	-0.337454168	0.430571628	0.072727435	-0.09872031	0.223311324	0.197922202	0.097449088	0.081034764	0.149221364	0.022232715	0.99786128	0.999462671	Bacteria.Firmicutes.Clostridia.Clostridiales.Lachnospiraceae.Anaerostipes	POLDIP3
57226	ENSG00000100227	rs6002815	0.181875398	0.049884557	0.624574574	0.319049874	-0.300206731	0.407493166	-0.049392026	0.096685353	0.222503153	0.203991244	0.100454964	0.096301038	0.199549582	0.030275122	0.802752576	0.968640343	Bacteria.Bacteroidetes.Bacteroidia.Bacteroidales.Porphyromonadaceae.Odoribacter	POLDIP3
57227	ENSG00000100227	rs6002815	0.17189929	0.036202968	0.542962472	0.284736315	-0.265198397	0.38652317	0.043679548	-0.067452316	0.192016322	0.180766285	0.071428964	0.062542675	0.215740497	0.031033132	0.96628692	0.965530807	Bacteria.Proteobacteria.Gammaproteobacteria.Enterobacteriales.Enterobacteriaceae	POLDIP3
57228	ENSG00000100227	rs6002815	0.064901083	0.0983312	0.139622503	0.752408936	-0.382974335	0.316480998	-0.102727037	0.022230412	0.204005615	0.188751856	0.068703463	0.070175763	0.088820925	0.061522275	0.785679366	0.851957343	Bacteria.Firmicutes.Clostridia.Clostridiales.Lachnospiraceae.Tyzzerella	POLDIP3
57229	ENSG00000100227	rs6002815	0.795293267	0.26003436	0.168013675	0.352320209	-0.053390665	0.192646556	0.128659344	-0.073709826	0.204958781	0.169572301	0.092299564	0.0786897	0.465041732	0.118597482	0.974916192	0.954325757	Bacteria.Firmicutes.Clostridia.Clostridiales.Ruminococcaceae.Ruminococcus.1	POLDIP3
57230	ENSG00000100227	rs6002815	0.07157123	0.112194997	0.200130414	0.594590881	-0.471532169	0.368097837	-0.112050196	0.043496167	0.257486476	0.228647891	0.086583374	0.081332867	0.233351673	0.141671764	0.999437234	0.985129451	Bacteria.Proteobacteria.Betaproteobacteria.Neisseriales.Neisseriaceae	POLDIP3
57231	ENSG00000100227	rs6002815	0.211717567	0.047568958	0.719861433	0.362652094	-0.224817478	0.316969718	-0.029767471	0.074819578	0.178272984	0.157005377	0.08264573	0.081620897	0.14521084	0.015781288	0.999989953	0.995249858	Bacteria.Firmicutes.Clostridia.Clostridiales.Christensenellaceae	POLDIP3
57232	ENSG00000100227	rs6002815	0.230293838	0.086863957	0.621103009	0.557547791	-0.207940511	0.261783956	-0.038364499	0.044019944	0.17173951	0.15061846	0.077250296	0.074675112	0.121131529	0.024742675	0.998880039	0.97644667	Bacteria.Proteobacteria.Deltaproteobacteria.Desulfovibrionales.Desulfovibrionaceae.Bilophila	POLDIP3
57233	ENSG00000100227	rs6002815	0.844437124	0.441263229	0.081681572	0.306788716	0.044470604	0.152180727	0.284428439	-0.128074927	0.225745251	0.196429478	0.160875269	0.124349465	0.452154728	0.183237355	0.840360975	0.989731238	Bacteria.Actinobacteria.Coriobacteriia.Coriobacteriales.Coriobacteriaceae	POLDIP3
57234	ENSG00000100228	rs1476441	0.007769972	0.000208288	0.066427821	0.394686626	-0.305692874	0.838077636	0.083532676	-0.092256271	0.111330083	0.213425335	0.044755836	0.107682454	0.017889941	0.000478456	0.737824399	0.994448463	Bacteria.Bacteroidetes.Bacteroidia.Bacteroidales.Porphyromonadaceae	RAB36
57235	ENSG00000100228	rs1476441	0.069116358	0.009740899	0.768523012	0.785636611	-0.250393514	0.840176184	-0.013124749	0.032431859	0.135510685	0.315593488	0.04441211	0.118758793	0.131348724	0.01632689	0.999614985	0.99936283	Bacteria.Firmicutes.Clostridia.Clostridiales.Lachnospiraceae.Tyzzerella.4	RAB36
57236	ENSG00000100228	rs1476441	0.030411883	0.042791596	0.480128786	0.740089977	-0.268333315	0.881392502	-0.028761427	0.055579044	0.121291927	0.426689936	0.04050197	0.166837484	0.064805238	0.032392841	0.998735039	0.999709092	Bacteria.Bacteroidetes.Bacteroidia.Bacteroidales.Prevotellaceae.Prevotella.9	RAB36
57237	ENSG00000100228	rs1476441	0.048227315	0.035808853	0.351029139	0.743139272	-0.365187697	0.880807217	-0.061412558	0.048942256	0.181440142	0.41102636	0.065384943	0.148725726	0.23873305	0.083709311	0.998986731	0.998377846	Bacteria.Firmicutes.Clostridia.Clostridiales.Family.XI.Anaerococcus	RAB36
57238	ENSG00000100228	rs1476441	0.047500836	0.001174758	0.702955089	0.458815098	-0.251813039	0.894743824	0.018004073	-0.084176602	0.124691734	0.263744802	0.047008776	0.11296312	0.073521461	0.00212737	0.999507593	0.935584968	Bacteria.Firmicutes.Clostridia.Clostridiales.Lachnospiraceae.Lachnoclostridium	RAB36
57239	ENSG00000100228	rs1476441	0.062394742	0.02935278	0.300960751	0.499049575	-0.44300371	1.10298571	0.082045765	-0.133666269	0.233702683	0.495243771	0.078697224	0.196644708	0.457793064	0.143579217	0.99967607	0.999141757	Bacteria.Firmicutes.Negativicutes.Selenomonadales	RAB36
57240	ENSG00000100228	rs1476441	0.177454498	0.002787791	0.811555172	0.883966292	-0.200273776	0.782819862	-0.012670945	-0.016823427	0.146915306	0.251967631	0.052933033	0.114828735	0.205481959	0.006352592	0.956442271	0.924610727	Bacteria.Firmicutes.Negativicutes.Selenomonadales.Veillonellaceae	RAB36
57241	ENSG00000100228	rs1476441	0.072643939	0.003505407	0.730577739	0.790695261	-0.258202654	0.757391537	0.023223805	0.03286243	0.141540402	0.250090566	0.067155716	0.123317365	0.103858815	0.004147821	0.999513786	0.974686324	Bacteria.Firmicutes.Erysipelotrichia.Erysipelotrichales.Erysipelotrichaceae	RAB36
57242	ENSG00000100228	rs1476441	0.338165393	0.122196292	0.698772926	0.596092656	-0.170803167	0.606888219	0.03165492	-0.092206895	0.177034234	0.387609281	0.081444667	0.173122903	0.451361016	0.120067743	0.998922721	0.998920199	Bacteria.Firmicutes.Clostridia.Clostridiales.Lachnospiraceae..Eubacterium..ventriosum.group	RAB36
57243	ENSG00000100228	rs1476441	0.01046415	0.000979871	0.139308194	0.663738511	-0.308480944	0.842745399	0.084856858	-0.065300456	0.117053976	0.244229592	0.056706135	0.149524113	0.027053945	0.001532095	0.997851323	0.977487446	Bacteria.Firmicutes.Clostridia.Clostridiales.Lachnospiraceae.Fusicatenibacter	RAB36
57244	ENSG00000100228	rs1476441	0.07845537	0.283004962	0.736194155	0.474813986	-0.264692344	0.487077881	-0.017315886	-0.133025918	0.148083462	0.449989857	0.051181617	0.185071967	0.186431557	0.192093969	0.999586829	0.996426659	Bacteria.Firmicutes.Negativicutes.Selenomonadales.Veillonellaceae.Megasphaera	RAB36
57245	ENSG00000100228	rs1476441	0.026044464	0.000391917	0.296381108	0.959671866	-0.238791816	0.79185534	-0.049723974	-0.005370947	0.104878518	0.211927432	0.047240988	0.10581531	0.030532378	0.000389292	0.996546716	0.99835739	Bacteria.Firmicutes.Clostridia.Clostridiales.Ruminococcaceae.Ruminococcaceae.UCG.002	RAB36
57246	ENSG00000100228	rs1476441	0.019876399	0.003193658	0.272843574	0.91013147	-0.260565428	0.752028183	0.066737254	0.0170361	0.109175379	0.245722466	0.060354029	0.150354051	0.032786218	0.00270108	0.58051046	0.924594808	Bacteria.Firmicutes.Bacilli.Lactobacillales.Streptococcaceae.Streptococcus	RAB36
57247	ENSG00000100228	rs1476441	0.04082903	0.00044691	0.611613929	0.638947567	-0.254752672	0.7989461	-0.030135619	0.061929809	0.122113379	0.216150405	0.059066365	0.131389084	0.061383045	0.000862585	0.998173674	0.994266973	Bacteria.Firmicutes.Bacilli.Bacillales	RAB36
57248	ENSG00000100228	rs1476441	0.025662971	0.000384948	0.432991794	0.616707456	-0.262766434	0.806780904	0.038601466	-0.047071159	0.115100778	0.21560615	0.04893038	0.093599112	0.042803875	0.000591737	0.997466038	0.994193156	Bacteria.Bacteroidetes.Bacteroidia.Bacteroidales.Rikenellaceae	RAB36
57249	ENSG00000100228	rs1476441	0.028535874	0.01379783	0.30356433	0.719705663	-0.340411629	0.874204143	-0.078983112	0.066692339	0.152040893	0.345524704	0.076171992	0.185055558	0.099591624	0.023189215	0.998330087	0.999834196	Bacteria.Actinobacteria.Coriobacteriia.Coriobacteriales.Coriobacteriaceae.Collinsella	RAB36
57250	ENSG00000100228	rs1476441	0.207170854	0.731358856	0.362628824	0.847559497	-0.784182276	0.504482914	0.094013404	0.048344411	0.615581769	1.463218205	0.102554494	0.250502222	0.999415694	0.888519922	0.990344402	0.976929885	Bacteria.Firmicutes	RAB36
57251	ENSG00000100228	rs1476441	0.036020377	0.000511853	0.987521844	0.89546582	-0.224908296	0.778203415	-0.000633063	0.012679316	0.105076763	0.21294596	0.040324893	0.096129312	0.034717159	0.000528518	0.965700176	0.982851019	Bacteria.Firmicutes.Negativicutes.Selenomonadales.Veillonellaceae.Dialister	RAB36
57252	ENSG00000100228	rs1476441	0.053064458	0.000712495	0.792506808	0.901603327	-0.215790551	0.76455006	0.011550291	0.012147015	0.109551472	0.215276895	0.043730439	0.097870909	0.054678244	0.000803641	0.739158962	0.999675186	Bacteria.Firmicutes.Negativicutes.Selenomonadales.Acidaminococcaceae	RAB36
57253	ENSG00000100228	rs1476441	0.026434328	0.00157088	0.446660137	0.50558354	-0.240788991	0.854191928	-0.042254601	0.088005087	0.106041443	0.258998565	0.055193494	0.13147113	0.036524926	0.001178686	0.696551776	0.869357444	Bacteria.Firmicutes.Clostridia.Clostridiales.Peptostreptococcaceae	RAB36
57254	ENSG00000100228	rs1476441	0.037877607	0.003319944	0.801691393	0.62818316	-0.234705653	0.865716914	-0.013328676	0.069643911	0.110774423	0.284104747	0.052855394	0.143135772	0.050331737	0.003083387	0.848300404	0.994491973	Bacteria.Firmicutes.Clostridia.Clostridiales.Peptostreptococcaceae.Intestinibacter	RAB36
57255	ENSG00000100228	rs1476441	0.03440696	0.016092899	0.900623255	0.602144026	-0.22694926	0.675689552	-0.005018858	-0.061606352	0.105067647	0.273528204	0.040037033	0.117605123	0.036885616	0.009630137	0.99994518	0.999865593	Bacteria.Bacteroidetes.Bacteroidia.Bacteroidales.Prevotellaceae	RAB36
57256	ENSG00000100228	rs1476441	0.329913865	0.821664546	0.581351282	0.698336265	-0.510013546	0.287718877	0.049531151	0.086416016	0.519608605	1.271383312	0.089382743	0.222000217	0.987348183	0.803044237	0.996576058	0.859893881	Bacteria.Firmicutes.Clostridia.Clostridiales	RAB36
57257	ENSG00000100228	rs1476441	0.084132158	0.003912501	0.766574761	0.77746355	-0.255426499	0.754550575	0.020702214	0.035365613	0.14565376	0.252320646	0.069450732	0.124621175	0.12373094	0.005524869	0.993501001	0.954085234	Bacteria.Firmicutes.Erysipelotrichia.Erysipelotrichales	RAB36
57258	ENSG00000100228	rs1476441	0.051539073	0.000550939	0.196311092	0.951095987	-0.206568743	0.764356496	-0.064063798	0.007319092	0.104173291	0.210468524	0.049078432	0.11888563	0.050404883	0.000651558	0.490654511	0.998332705	Bacteria.Firmicutes.Negativicutes.Selenomonadales.Veillonellaceae.Veillonella	RAB36
57259	ENSG00000100228	rs1476441	0.015898392	0.000529362	0.096538218	0.423425181	-0.259482232	0.784118398	-0.092083686	0.091954715	0.104839889	0.215176873	0.054620013	0.114158901	0.025721393	0.00054998	0.461950761	0.952601463	Bacteria.Actinobacteria.Actinobacteria.Bifidobacteriales.Bifidobacteriaceae	RAB36
57260	ENSG00000100228	rs1476441	0.013426262	0.000522387	0.046163088	0.466103171	-0.262408147	0.824131029	-0.079653109	0.080121023	0.103286162	0.22590272	0.039195843	0.109293129	0.02273428	0.000508166	0.493563692	0.87724048	Bacteria.Fusobacteria.Fusobacteriia.Fusobacteriales	RAB36
57261	ENSG00000100228	rs1476441	0.019002165	0.02823803	0.237858583	0.750054954	-0.342216117	0.830682603	-0.071640374	0.044789281	0.142315318	0.370291495	0.060143579	0.140010441	0.089176449	0.038417312	0.997152221	0.990360691	Bacteria.Firmicutes.Clostridia.Clostridiales.Family.XI	RAB36
57262	ENSG00000100228	rs1476441	0.082867051	0.145878919	0.624747153	0.690143505	-0.283245475	0.620539888	0.032032988	0.065750295	0.160841722	0.421674505	0.065182171	0.164205062	0.229536962	0.145746541	0.997570438	0.984587444	Bacteria.Firmicutes.Clostridia.Clostridiales.Lachnospiraceae.Lachnospiraceae.UCG.008	RAB36
57263	ENSG00000100228	rs1476441	0.584962005	0.002331089	0.038544002	0.394374007	-0.068949001	0.674263952	0.121998772	-0.090893298	0.125625012	0.212888912	0.057785677	0.106021064	0.366450333	0.003898282	0.734081587	0.991310329	Bacteria.Firmicutes.Clostridia.Clostridiales.Ruminococcaceae..Eubacterium..coprostanoligenes.group	RAB36
57264	ENSG00000100228	rs1476441	0.113693414	0.01595703	0.762817153	0.991748816	-0.263734252	0.781810977	-0.02593929	0.001709688	0.164517666	0.316062894	0.085598646	0.164697797	0.202268405	0.02564684	0.945838983	0.999877656	Bacteria.Firmicutes.Clostridia.Clostridiales.Family.XIII.Family.XIII.AD3011.group	RAB36
57265	ENSG00000100228	rs1476441	0.036782083	0.000652802	0.450624408	0.99843915	-0.222244016	0.767170936	-0.035030066	-0.00018693	0.104270129	0.214360572	0.046160045	0.095194945	0.036657437	0.000607726	0.833337986	0.99451247	Bacteria.Proteobacteria.Gammaproteobacteria.Pasteurellales.Pasteurellaceae.Haemophilus	RAB36
57266	ENSG00000100228	rs1476441	0.020669307	0.000330825	0.247777919	0.9604672	-0.251412695	0.800605403	0.058103852	0.005585094	0.106037679	0.211354441	0.04982828	0.112249939	0.030024133	0.000394496	0.885347605	0.964335663	Bacteria.Proteobacteria.Deltaproteobacteria	RAB36
57267	ENSG00000100228	rs1476441	0.058033275	0.005449257	0.690720281	0.673133456	-0.257009051	0.73398759	-0.022677916	-0.056457554	0.133234686	0.255394801	0.05674745	0.133236392	0.090888026	0.006583308	0.901009978	0.934146702	Bacteria.Firmicutes.Clostridia.Clostridiales.Ruminococcaceae.Ruminococcus.2	RAB36
57268	ENSG00000100228	rs1476441	0.1108738	0.001138128	0.854894466	0.279872692	-0.249189601	0.969148827	-0.011512485	0.183409352	0.154205428	0.284820987	0.062706048	0.168334611	0.171218017	0.004294021	0.963485106	0.971945944	Bacteria.Firmicutes.Bacilli.Lactobacillales.Carnobacteriaceae.Granulicatella	RAB36
57269	ENSG00000100228	rs1476441	0.159678215	0.008536975	0.958246348	0.751578268	-0.231303338	0.736452548	-0.00327291	-0.039636128	0.162638126	0.271633188	0.062277587	0.124688293	0.223969763	0.016899536	0.893974817	0.917916571	Bacteria.Firmicutes.Clostridia.Clostridiales.Ruminococcaceae.Ruminococcaceae.UCG.014	RAB36
57270	ENSG00000100228	rs1476441	0.489247746	0.498863133	0.883630982	0.7712415	-0.190069564	0.54916857	-0.007445679	0.049156502	0.273325206	0.807563754	0.050673171	0.168373712	0.832084826	0.623302487	0.99911693	0.988516092	Bacteria.Bacteroidetes.Bacteroidia.Bacteroidales.Bacteroidaceae.Bacteroides	RAB36
57271	ENSG00000100228	rs1476441	0.033984551	0.015938704	0.854903088	0.218883758	-0.225188238	0.603954301	0.010617237	0.180313976	0.103998786	0.24411636	0.057833302	0.145260645	0.037807475	0.007705867	0.997048205	0.999513539	Bacteria.Firmicutes.Clostridia.Clostridiales.Lachnospiraceae.Dorea	RAB36
57272	ENSG00000100228	rs1476441	0.068106809	0.006735098	0.510981855	0.714014737	-0.20370476	0.913228191	-0.040132384	-0.056626148	0.109831623	0.326400576	0.060724556	0.153855059	0.084630626	0.006205203	0.688345311	0.94192856	Bacteria.Actinobacteria.Actinobacteria	RAB36
57273	ENSG00000100228	rs1476441	0.123358133	0.00396861	0.133810171	0.541247178	-0.170392213	0.72077179	0.062391205	-0.060260125	0.109171149	0.241424668	0.041103071	0.098124345	0.090627997	0.003444776	0.99894297	0.998882343	Bacteria.Verrucomicrobia.Verrucomicrobiae.Verrucomicrobiales.Verrucomicrobiaceae.Akkermansia	RAB36
57274	ENSG00000100228	rs1476441	0.028355931	0.000524271	0.260618826	0.345112884	-0.232774278	0.777248744	-0.061113003	0.106292208	0.103843614	0.213116859	0.05385983	0.111777938	0.031832562	0.000608926	0.941705538	0.921764212	Bacteria.Firmicutes.Clostridia.Clostridiales.Lachnospiraceae.Coprococcus.1	RAB36
57275	ENSG00000100228	rs1476441	0.188398173	0.138956714	0.961863112	0.923477296	-0.219710922	0.73519373	0.003077058	-0.018291414	0.16531061	0.490853898	0.064108601	0.189700884	0.376710052	0.142153989	0.996981738	0.896844343	Bacteria.Bacteroidetes.Bacteroidia.Bacteroidales.Porphyromonadaceae.Butyricimonas	RAB36
57276	ENSG00000100228	rs1476441	0.701296031	0.012606604	0.249918037	0.989607592	-0.065587201	0.744300484	-0.056186475	-0.001298657	0.170248821	0.290203328	0.048404615	0.099325495	0.556451935	0.026115789	0.757822524	0.999606993	Bacteria.Proteobacteria.Gammaproteobacteria	RAB36
57277	ENSG00000100228	rs1476441	0.598766452	0.038041416	0.122596155	0.608105539	-0.07453267	0.657110629	0.094336033	-0.075687632	0.140965484	0.310410801	0.060316506	0.146897295	0.459855193	0.043734024	0.746375897	0.911650628	Bacteria.Firmicutes.Clostridia.Clostridiales.Lachnospiraceae..Eubacterium..xylanophilum.group	RAB36
57278	ENSG00000100228	rs1476441	0.535878971	0.087353228	0.992923819	0.493320332	-0.220252247	1.229644603	-0.000728345	-0.130297268	0.353924118	0.708602259	0.081814005	0.189146678	0.759038259	0.410236078	0.936136172	0.99665811	Bacteria.Proteobacteria	RAB36
57279	ENSG00000100228	rs1476441	0.039256967	0.00176032	0.587152441	0.516386809	-0.263759804	0.893334689	-0.026548441	0.088803547	0.125403836	0.273975996	0.048655537	0.136111017	0.067008808	0.003050894	0.999305535	0.989974535	Bacteria.Proteobacteria.Gammaproteobacteria.Pseudomonadales.Pseudomonadaceae.Pseudomonas	RAB36
57280	ENSG00000100228	rs1476441	0.044278344	0.002310467	0.576856874	0.924900858	-0.275698467	0.767519067	0.03442151	0.011233708	0.134446296	0.242104975	0.061383174	0.118720507	0.10179711	0.005926457	0.998793879	0.998376616	Bacteria.Firmicutes.Clostridia.Clostridiales.Lachnospiraceae.Blautia	RAB36
57281	ENSG00000100228	rs1476441	0.032605166	0.000660862	0.443894021	0.486211891	-0.228463847	0.762282272	0.054169896	-0.108943193	0.104660499	0.213223183	0.070326754	0.15557024	0.028942533	0.000605685	0.953370511	0.956901174	Bacteria.Firmicutes.Clostridia.Clostridiales.Ruminococcaceae.Ruminiclostridium.5	RAB36
57282	ENSG00000100228	rs1476441	0.391036506	0.417175098	0.886030905	0.950160402	-0.268253928	0.725317575	0.007959987	0.011203411	0.310689644	0.888370305	0.055322449	0.178558942	0.895032652	0.609993466	0.998912436	0.995383189	Bacteria.Bacteroidetes.Bacteroidia.Bacteroidales	RAB36
57283	ENSG00000100228	rs1476441	0.084910122	0.003102196	0.148287069	0.43971563	-0.186212298	0.71360191	0.088106299	-0.106745882	0.106457395	0.232411662	0.060234127	0.137315962	0.074091092	0.001955013	0.722086502	0.997649073	Bacteria.Firmicutes.Clostridia.Clostridiales.Ruminococcaceaencultured	RAB36
57284	ENSG00000100228	rs1476441	0.154854456	0.001593619	0.585726803	0.690467362	-0.183568344	0.805287701	-0.022334965	-0.048424125	0.127559732	0.244519585	0.040777526	0.121068222	0.169835788	0.002889726	0.998302481	0.99762474	Bacteria.Proteobacteria.Gammaproteobacteria.Enterobacteriales.Enterobacteriaceae.Escherichia.Shigella	RAB36
57285	ENSG00000100228	rs1476441	0.160968901	0.001996264	0.587354737	0.812908947	-0.183642622	0.740097504	0.032790981	-0.032860514	0.129531358	0.229916086	0.060128896	0.138287931	0.159029229	0.002948398	0.917498196	0.901530053	Bacteria.Firmicutes.Clostridia.Clostridiales.Ruminococcaceae.Ruminococcaceae.UCG.005	RAB36
57286	ENSG00000100228	rs1476441	0.132393917	0.002095727	0.600070723	0.74865512	-0.190410021	0.746093018	-0.027760614	0.032832551	0.124976301	0.232949762	0.052692643	0.102042068	0.147115463	0.003185714	0.99786128	0.999462671	Bacteria.Firmicutes.Clostridia.Clostridiales.Lachnospiraceae.Anaerostipes	RAB36
57287	ENSG00000100228	rs1476441	0.244504506	0.096118833	0.922003438	0.919891795	-0.211130234	0.7391922	0.00842199	-0.021845427	0.179796205	0.43789277	0.085688985	0.21638655	0.378932835	0.118848862	0.969660479	0.999148231	Bacteria.Firmicutes.Clostridia.Clostridiales.Ruminococcaceae.Anaerotruncus	RAB36
57288	ENSG00000100228	rs1476441	0.645803856	0.265862997	0.256803904	0.645177836	-0.0770491	0.578085645	0.066385266	-0.08920558	0.166875829	0.515157285	0.058034998	0.192838251	0.467101455	0.247557283	0.550752494	0.857244058	Bacteria.Firmicutes.Erysipelotrichia.Erysipelotrichales.Erysipelotrichaceae.Holdemanella	RAB36
57289	ENSG00000100228	rs1476441	0.033659284	0.003790685	0.474606298	0.84347406	-0.279617176	0.81254681	-0.042138186	0.026288641	0.128891978	0.270720748	0.058596981	0.132616536	0.076637534	0.005370799	0.925791724	0.997801736	Bacteria.Firmicutes.Clostridia.Clostridiales.Ruminococcaceae.Ruminococcaceae.UCG.003	RAB36
57290	ENSG00000100228	rs1476441	0.352253754	0.287622041	0.377783259	0.56405304	-0.136667512	0.536833453	0.051333754	-0.118505712	0.145880572	0.500775088	0.05781044	0.204406164	0.385102331	0.178405951	0.999469974	0.986131077	Bacteria.Bacteroidetes.Bacteroidia.Bacteroidales.Porphyromonadaceae.Barnesiella	RAB36
57291	ENSG00000100228	rs1476441	0.081011536	0.055922362	0.640219535	0.869069711	-0.281389553	0.830216126	-0.028468103	0.027833077	0.158798449	0.426640847	0.060627635	0.168193009	0.187064441	0.07325286	0.810315579	0.903068084	Bacteria.Firmicutes.Erysipelotrichia.Erysipelotrichales.Erysipelotrichaceae.Faecalitalea	RAB36
57292	ENSG00000100228	rs1476441	0.121904519	0.003920885	0.127018724	0.534005482	-0.170579374	0.720795815	0.063423204	-0.061261713	0.108859492	0.241093065	0.041038605	0.097989768	0.088418673	0.003485708	0.998409995	0.996467843	Bacteria.Verrucomicrobia	RAB36
57293	ENSG00000100228	rs1476441	0.025386998	0.000408144	0.190002654	0.10677504	-0.235396147	0.774326626	-0.067755782	0.181362352	0.102911026	0.207925818	0.051167141	0.110913674	0.034054623	0.000490085	0.999334555	0.975827082	Bacteria.Firmicutes.Erysipelotrichia.Erysipelotrichales.Erysipelotrichaceae.Erysipelotrichaceae.UCG.003	RAB36
57294	ENSG00000100228	rs1476441	0.069865926	0.001173972	0.464795837	0.685296386	-0.20205113	0.760596123	-0.040892206	0.04488985	0.109650028	0.22418766	0.055617217	0.110283883	0.070313181	0.001321679	0.890732322	0.911550087	Bacteria.Firmicutes.Clostridia.Clostridiales.Lachnospiraceaencultured	RAB36
57295	ENSG00000100228	rs1476441	0.018754547	0.041697838	0.206179111	0.932448559	-0.379463095	0.736235064	-0.07340201	-0.011171605	0.157463	0.354470625	0.057493175	0.131293826	0.09387796	0.060559228	0.996423631	0.977549557	Bacteria.Bacteroidetes.Bacteroidia.Bacteroidales.Prevotellaceae.Prevotella.7	RAB36
57296	ENSG00000100228	rs1476441	0.264920523	0.010145594	0.790537709	0.956182786	-0.19001306	0.758534615	0.018790893	-0.007043362	0.168992168	0.286566207	0.070459121	0.127704697	0.305583798	0.022986761	0.966546108	0.982268474	Bacteria.Firmicutes.Clostridia.Clostridiales.Ruminococcaceae.Ruminiclostridium.6	RAB36
57297	ENSG00000100228	rs1476441	0.124572649	0.009241636	0.640505678	0.94900359	-0.193643904	0.766235632	0.021814271	-0.008160714	0.124477393	0.285715156	0.046497033	0.127110334	0.138445124	0.009988783	0.99830237	0.997282036	Bacteria.Firmicutes.Clostridia.Clostridiales.Clostridiaceae.1.Clostridium.sensu.stricto.1	RAB36
57298	ENSG00000100228	rs1476441	0.005131465	0.00644549	0.06196114	0.835512496	-0.372214013	0.815755263	-0.171349562	0.044165164	0.128558966	0.289916467	0.090240125	0.211864874	0.021199916	0.009286164	0.699341421	0.994989321	Bacteria.Actinobacteria.Coriobacteriia.Coriobacteriales	RAB36
57299	ENSG00000100228	rs1476441	0.187941359	0.444727173	0.412209904	0.758837277	-0.570383452	0.568492208	0.069058575	0.04534214	0.428707308	0.739409408	0.08368332	0.147079203	0.741871514	0.614896845	0.876277026	0.860931229	Bacteria.Firmicutes.Clostridia.Clostridiales.Lachnospiraceae	RAB36
57300	ENSG00000100228	rs1476441	0.391014969	0.417169569	0.885999612	0.95016713	-0.268265425	0.725325774	0.007962091	0.011201883	0.310688754	0.888369749	0.055321777	0.178558727	0.896748936	0.610566205	0.998947111	0.995399427	Bacteria.Bacteroidetes	RAB36
57301	ENSG00000100228	rs1476441	0.015890245	0.00052917	0.096625302	0.423498685	-0.259519583	0.784154603	-0.092072331	0.091942567	0.104846487	0.215180168	0.054627849	0.114162008	0.025765814	0.000549682	0.463470891	0.951937487	Bacteria.Actinobacteria.Actinobacteria.Bifidobacteriales.Bifidobacteriaceae.Bifidobacterium	RAB36
57302	ENSG00000100228	rs1476441	0.019217557	0.002035713	0.299249703	0.615692978	-0.291051201	0.86296916	0.045928537	-0.055239906	0.121264289	0.268630003	0.04389709	0.109526265	0.043087173	0.003527662	0.943988959	0.932087346	Bacteria.Proteobacteria.Betaproteobacteria.Burkholderiales.Alcaligenaceae	RAB36
57303	ENSG00000100228	rs1476441	0.032733974	0.001065595	0.71913369	0.697525258	-0.235969522	0.817974334	-0.017082162	0.050256943	0.108181727	0.238907974	0.047298101	0.128744138	0.04649211	0.00107436	0.824397124	0.91286769	Bacteria.Firmicutes.Clostridia.Clostridiales.Lachnospiraceae.Lachnospira	RAB36
57304	ENSG00000100228	rs1476441	0.098054445	0.000753198	0.777254597	0.947825291	-0.205866221	0.770019183	0.01708677	0.007513978	0.122677142	0.217888322	0.060152231	0.114389978	0.108699038	0.001033028	0.961083651	0.957099199	Bacteria.Firmicutes.Clostridia.Clostridiales.Lachnospiraceae..Eubacterium..eligens.group	RAB36
57305	ENSG00000100228	rs1476441	0.011562865	0.002432581	0.157684426	0.540669955	-0.337892906	0.90225347	0.071221108	-0.085832289	0.130075318	0.286167103	0.049835458	0.139564882	0.039487676	0.004158477	0.922126753	0.969189617	Bacteria.Firmicutes.Clostridia.Clostridiales.Ruminococcaceae.Subdoligranulum	RAB36
57306	ENSG00000100228	rs1476441	0.03856863	0.000651868	0.432276721	0.979012588	-0.220221869	0.766335004	-0.037154594	0.002517249	0.104323485	0.214100222	0.047022888	0.09532594	0.038893641	0.000591442	0.811088129	0.943407736	Bacteria.Proteobacteria.Gammaproteobacteria.Pasteurellales.Pasteurellaceae	RAB36
57307	ENSG00000100228	rs1476441	0.283677535	0.02033086	0.570909433	0.837118092	-0.163390257	0.742838018	0.031786978	-0.023509811	0.151161964	0.312430979	0.055809671	0.113907117	0.380202125	0.040581843	0.984987993	0.979204363	Bacteria.Proteobacteria.Deltaproteobacteria.Desulfovibrionales.Desulfovibrionaceae.Desulfovibrio	RAB36
57308	ENSG00000100228	rs1476441	0.017809851	0.217126424	0.239907186	0.478785476	-0.302301145	0.500703036	0.071632321	0.145537808	0.124385104	0.401810504	0.060402497	0.204319029	0.049357202	0.1046099	0.650189925	0.982679299	Bacteria.Firmicutes.Bacilli	RAB36
57309	ENSG00000100228	rs1476441	0.043248445	0.003119117	0.687857242	0.908400969	-0.247976281	0.766945609	-0.030130502	-0.020130644	0.120319284	0.24993649	0.074665913	0.174294066	0.065594499	0.003488325	0.82702009	0.868962619	Bacteria.Firmicutes.Clostridia.Clostridiales.Ruminococcaceae.Butyricicoccus	RAB36
57310	ENSG00000100228	rs1476441	0.164770481	0.023527947	0.89737123	0.966797856	-0.211338817	0.767841695	0.009568291	-0.006736009	0.150440705	0.331176982	0.073897531	0.161214215	0.2475118	0.030664235	0.999274386	0.999563655	Bacteria.Firmicutes.Clostridia.Clostridiales.Ruminococcaceae.Ruminococcaceae.UCG.013	RAB36
57311	ENSG00000100228	rs1476441	0.024625312	0.000407967	0.169566048	0.757462307	-0.238423227	0.78242197	0.059697492	-0.031164116	0.103667469	0.21009214	0.042985308	0.100497124	0.029690999	0.000437953	0.934169653	0.990835033	Bacteria.Bacteroidetes.Bacteroidia.Bacteroidales.Porphyromonadaceae.Parabacteroides	RAB36
57312	ENSG00000100228	rs1476441	0.090266781	0.036669069	0.438056747	0.708597231	-0.374504988	0.915231447	0.05775632	-0.052732561	0.217837923	0.429132165	0.074026678	0.140485721	0.385805025	0.10713889	0.996108676	0.998901623	Bacteria.Firmicutes.Clostridia.Clostridiales.Lachnospiraceae..Ruminococcus..gnavus.group	RAB36
57313	ENSG00000100228	rs1476441	0.013359812	0.000541581	0.045912385	0.468760285	-0.262626083	0.823918418	-0.079719348	0.079700728	0.103294354	0.226537952	0.039181879	0.109373173	0.022627156	0.000538646	0.485796462	0.8806471	Bacteria.Fusobacteria.Fusobacteriia.Fusobacteriales.Fusobacteriaceae.Fusobacterium	RAB36
57314	ENSG00000100228	rs1476441	0.126168519	0.000914856	0.436346079	0.505653631	-0.18327673	0.748995841	0.042890711	-0.078343939	0.118320862	0.215693811	0.054767614	0.117057647	0.110609473	0.000854522	0.999417824	0.997023453	Bacteria.Firmicutes.Clostridia.Clostridiales.Christensenellaceae.Christensenellaceae.R.7.group	RAB36
57315	ENSG00000100228	rs1476441	0.035360108	0.000518609	0.296571091	0.218810809	-0.222575605	0.765988553	-0.041943546	0.104352665	0.103603051	0.209836189	0.039864886	0.084052872	0.039139154	0.000652765	0.973523722	0.955329568	Bacteria.Proteobacteria.Betaproteobacteria.Burkholderiales.Alcaligenaceae.Parasutterella	RAB36
57316	ENSG00000100228	rs1476441	0.011919452	0.00053885	0.133959948	0.181348648	-0.403665142	1.087651414	-0.089594677	0.17965123	0.156088306	0.298923162	0.059047736	0.132988769	0.079684357	0.002983351	0.999028109	0.997798285	Bacteria.Actinobacteria.Actinobacteria.Micrococcales.Micrococcaceae	RAB36
57317	ENSG00000100228	rs1476441	0.110717412	0.252117821	0.532242671	0.607801484	-0.344132094	0.548963623	0.03745333	0.068601516	0.212863333	0.475154312	0.059649517	0.133031311	0.378699134	0.324707265	0.837364808	0.89747881	Bacteria.Firmicutes.Clostridia.Clostridiales.Lachnospiraceae..Eubacterium..rectale.group	RAB36
57318	ENSG00000100228	rs1476441	0.228800234	0.011089395	0.63065443	0.667227764	-0.176448291	0.70317032	0.035487907	-0.055919102	0.145258166	0.269053031	0.073465386	0.129474797	0.253864965	0.015381504	0.990841008	0.994553009	Bacteria.Firmicutes.Clostridia.Clostridiales.Ruminococcaceae.Ruminiclostridium.9	RAB36
57319	ENSG00000100228	rs1476441	0.024184603	0.013033606	0.530749227	0.549477022	-0.258705824	0.664093833	0.02846626	0.072595431	0.11212589	0.260225218	0.045171252	0.120663214	0.046160508	0.009425794	0.933647172	0.917538928	Bacteria.Firmicutes.Clostridia.Clostridiales.Lachnospiraceae.Roseburia	RAB36
57320	ENSG00000100228	rs1476441	0.024849735	0.018756172	0.304880126	0.941958748	-0.317288216	0.767441968	0.051833712	0.009586404	0.138181876	0.318464288	0.05012618	0.131166127	0.076628255	0.020312666	0.951961461	0.939795253	Bacteria.Proteobacteria.Betaproteobacteria	RAB36
57321	ENSG00000100228	rs1476441	0.072978162	0.050893254	0.654779734	0.789844395	-0.273195921	0.88072627	-0.026694815	0.058092539	0.149938579	0.442885279	0.059431281	0.217090039	0.189077552	0.057935664	0.99946547	0.972078348	Bacteria.Firmicutes.Erysipelotrichia.Erysipelotrichales.Erysipelotrichaceae..Clostridium..innocuum.group	RAB36
57322	ENSG00000100228	rs1476441	0.057174547	0.011383036	0.89431803	0.361356911	-0.231479645	0.654753652	-0.006745813	-0.115229039	0.119576882	0.251478878	0.05058519	0.125362857	0.072479172	0.009597979	0.998970432	0.998994847	Bacteria.Firmicutes.Erysipelotrichia.Erysipelotrichales.Erysipelotrichaceae.Erysipelatoclostridium	RAB36
57323	ENSG00000100228	rs1476441	0.027504493	0.000394163	0.482578163	0.726467806	-0.258088071	0.80027516	-0.031696526	0.033014042	0.114488716	0.214280893	0.044886182	0.093971584	0.041572518	0.000571762	0.787191979	0.985017847	Bacteria.Firmicutes.Negativicutes.Selenomonadales.Acidaminococcaceae.Phascolarctobacterium	RAB36
57324	ENSG00000100228	rs1476441	0.031766575	0.004364781	0.371041145	0.836980874	-0.312192865	0.817896628	-0.077099906	0.032623271	0.142298454	0.277038331	0.08560329	0.157927654	0.075229948	0.007337836	0.828658684	0.994506574	Bacteria.Firmicutes.Clostridia.Clostridiales.Family.XIII	RAB36
57325	ENSG00000100228	rs1476441	0.100212669	0.000800139	0.27938345	0.500478769	-0.184543515	0.757271646	-0.060500677	0.077389556	0.11069042	0.215443207	0.055471046	0.114233984	0.08668014	0.000790256	0.820296975	0.975707333	Bacteria.Firmicutes.Clostridia.Clostridiales.Lachnospiraceae..Eubacterium..hallii.group	RAB36
57326	ENSG00000100228	rs1476441	0.017646031	0.028906414	0.259167745	0.751596271	-0.278308713	0.683120155	0.069458333	0.058955662	0.114341189	0.305843194	0.061026774	0.185478064	0.038296738	0.016566365	0.53773798	0.910444892	Bacteria.Firmicutes.Bacilli.Lactobacillales	RAB36
57327	ENSG00000100228	rs1476441	0.108162418	0.001115897	0.839706056	0.277175586	-0.251466111	0.97141042	-0.012938471	0.184842501	0.154406376	0.284954501	0.063714733	0.168692174	0.172075027	0.003963068	0.988161388	0.950695192	Bacteria.Firmicutes.Bacilli.Lactobacillales.Carnobacteriaceae	RAB36
57328	ENSG00000100228	rs1476441	0.015096137	0.002606278	0.207088897	0.565312716	-0.33241877	0.902174923	0.062274775	-0.069594965	0.133221391	0.288268703	0.048876667	0.120431863	0.045295525	0.00513631	0.938500455	0.915753852	Bacteria.Proteobacteria.Betaproteobacteria.Burkholderiales	RAB36
57329	ENSG00000100228	rs1476441	0.080127459	0.003506673	0.596240655	0.719190888	-0.291208319	0.778101177	-0.032713838	-0.039313442	0.163849356	0.256939446	0.06144661	0.108876559	0.164644368	0.008119472	0.999814869	0.942552604	Bacteria.Actinobacteria.Actinobacteria.Corynebacteriales.Corynebacteriaceae	RAB36
57330	ENSG00000100228	rs1476441	0.122997008	0.000891598	0.444357476	0.513332464	-0.184482065	0.752428811	0.042359788	-0.080451651	0.1180827	0.216173054	0.055050353	0.122414254	0.107665614	0.000854823	0.999989953	0.995249858	Bacteria.Firmicutes.Clostridia.Clostridiales.Christensenellaceae	RAB36
57331	ENSG00000100228	rs1476441	0.167498648	0.53597189	0.512344968	0.78892794	-0.40410333	0.540098048	0.039909425	0.04844986	0.289545518	0.868083838	0.060583131	0.180250154	0.702833484	0.672176623	0.956359196	0.942918039	Bacteria.Firmicutes.Clostridia.Clostridiales.Ruminococcaceae	RAB36
57332	ENSG00000100228	rs1476441	0.302531672	0.071822587	0.146072267	0.218304242	-0.127243418	0.53703952	0.086321182	-0.181807431	0.122450718	0.293523925	0.058686293	0.146277456	0.263933157	0.03902221	0.713670611	0.961152204	Bacteria.Bacteroidetes.Bacteroidia.Bacteroidales.Porphyromonadaceae.Odoribacter	RAB36
57333	ENSG00000100228	rs1476441	0.058355274	0.001854833	0.904484516	0.617240087	-0.220860592	0.856934702	0.005906086	0.07511149	0.114646002	0.264212392	0.049029328	0.149582697	0.069188465	0.002187324	0.999550314	0.996901429	Bacteria.Proteobacteria.Gammaproteobacteria.Pseudomonadales	RAB36
57334	ENSG00000100228	rs1476441	0.433674089	0.075161624	0.354601427	0.390385911	-0.120737054	0.574496671	0.065332169	-0.124677252	0.153271947	0.317751161	0.070079542	0.144200986	0.397414987	0.063337345	0.998768023	0.969982693	Bacteria.Firmicutes.Clostridia.Clostridiales.Ruminococcaceae.Ruminococcaceae.NK4A214.group	RAB36
57335	ENSG00000100228	rs1476441	0.015653398	0.000783903	0.215587425	0.837864989	-0.327537445	0.830777447	-0.063733777	0.017573338	0.132012803	0.235921312	0.050972829	0.085542294	0.043725779	0.001870698	0.925613467	0.997412515	Bacteria.Proteobacteria.Gammaproteobacteria.Enterobacteriales.Enterobacteriaceae.Citrobacter	RAB36
57336	ENSG00000100228	rs1476441	0.111319886	0.012955949	0.828484515	0.57363623	-0.209618706	0.983187504	-0.016797582	-0.101788789	0.129883088	0.384916403	0.077227883	0.179990799	0.16820992	0.014667005	0.957634456	0.973493341	Bacteria.Actinobacteria	RAB36
57337	ENSG00000100228	rs1476441	0.025691884	0.000385283	0.433671649	0.616997046	-0.2626808	0.806714052	0.038563218	-0.04703864	0.115086649	0.215603562	0.048954549	0.093611528	0.042813486	0.000597238	0.997528932	0.993985312	Bacteria.Bacteroidetes.Bacteroidia.Bacteroidales.Rikenellaceae.Alistipes	RAB36
57338	ENSG00000100228	rs1476441	0.019891665	0.003186736	0.2877974	0.903350676	-0.264208077	0.755100069	0.064948533	0.018352692	0.110715886	0.246666293	0.060608264	0.150558536	0.032739902	0.002518162	0.604002636	0.955303348	Bacteria.Firmicutes.Bacilli.Lactobacillales.Streptococcaceae	RAB36
57339	ENSG00000100228	rs1476441	0.08897588	0.003954968	0.837343667	0.434684531	-0.240908438	0.977239244	-0.015148187	0.123333963	0.139553587	0.327197978	0.073497572	0.156914861	0.153225541	0.007325338	0.999550585	0.952068936	Bacteria.Firmicutes.Clostridia.Clostridiales.Lachnospiraceae.Lachnospiraceae.ND3007.group	RAB36
57340	ENSG00000100228	rs1476441	0.023194842	0.000362136	0.284070878	0.924176488	-0.244822475	0.794431179	0.053049104	0.010703955	0.105330148	0.211255416	0.049119315	0.112037965	0.028524295	0.000405933	0.972085394	0.965295391	Bacteria.Proteobacteria.Deltaproteobacteria.Desulfovibrionales.Desulfovibrionaceae	RAB36
57341	ENSG00000100228	rs1476441	0.03203399	0.012419262	0.534195778	0.434962274	-0.228816663	0.681529677	0.038349433	-0.122055336	0.104464049	0.265137454	0.061369595	0.155382456	0.038725056	0.005303896	0.99813953	0.972964694	Bacteria.Firmicutes.Clostridia.Clostridiales.Ruminococcaceae.Flavonifractor	RAB36
57342	ENSG00000100228	rs1476441	0.057039248	0.000863511	0.528068367	0.788594809	-0.294122944	0.825515484	-0.037998926	0.032303638	0.151851913	0.236480928	0.059905527	0.119986574	0.127689929	0.004092344	0.998201428	0.99782309	Bacteria.Firmicutes.Bacilli.Bacillales.Staphylococcaceae.Staphylococcus	RAB36
57343	ENSG00000100228	rs1476441	0.319925568	0.00151735	0.295950846	0.581445749	-0.13324513	0.827679361	-0.043823539	-0.052632804	0.132957687	0.250099288	0.041597811	0.095003714	0.306691548	0.003267761	0.936173011	0.965530807	Bacteria.Proteobacteria.Gammaproteobacteria.Enterobacteriales.Enterobacteriaceae	RAB36
57344	ENSG00000100228	rs1476441	0.100806051	0.002709047	0.112247766	0.093726708	-0.175945194	0.668871511	0.060830493	-0.164777278	0.105721168	0.214619583	0.037791171	0.096893836	0.088201568	0.0022015	0.553022977	0.743327224	Bacteria.Proteobacteria.Betaproteobacteria.Burkholderiales.Alcaligenaceae.Sutterella	RAB36
57345	ENSG00000100228	rs1476441	0.003566815	0.005484419	0.041082997	0.798439417	-0.389367205	0.835412898	-0.167579751	0.051881937	0.128823831	0.290918141	0.080432176	0.202347537	0.019098546	0.008677334	0.832559413	0.989731238	Bacteria.Actinobacteria.Coriobacteriia.Coriobacteriales.Coriobacteriaceae	RAB36
57346	ENSG00000100228	rs1476441	0.031219988	0.000470862	0.505290453	0.888262394	-0.229785144	0.796040802	0.032709701	0.015314243	0.104388247	0.216303502	0.048831398	0.108575424	0.034963491	0.000461644	0.998880039	0.998885873	Bacteria.Proteobacteria.Deltaproteobacteria.Desulfovibrionales.Desulfovibrionaceae.Bilophila	RAB36
57347	ENSG00000100228	rs1476441	0.009352888	0.000581441	0.109007476	0.525365035	-0.40731883	0.931686781	-0.096165424	0.074212138	0.152134197	0.257730637	0.059192114	0.116230927	0.04341759	0.001788951	0.970727297	0.997803387	Bacteria.Actinobacteria.Actinobacteria.Micrococcales	RAB36
57348	ENSG00000100228	rs1476441	0.010721154	0.002009786	0.167929916	0.988775828	-0.309367792	0.75429436	-0.060134283	0.001203795	0.117798631	0.2344899	0.043131411	0.085246919	0.030002564	0.003668163	0.805349135	0.87936659	Bacteria.Firmicutes.Clostridia.Clostridiales.Lachnospiraceae.Tyzzerella	RAB36
57349	ENSG00000100228	rs1476441	0.115846906	0.008898622	0.612288191	0.941509832	-0.193720488	0.76609767	0.02297038	-0.009308002	0.121576174	0.284176118	0.045107912	0.12637764	0.126380196	0.009936213	0.998115183	0.997475092	Bacteria.Firmicutes.Clostridia.Clostridiales.Clostridiaceae.1	RAB36
57350	ENSG00000100228	rs1476441	0.203437847	0.025584181	0.516453616	0.506910123	-0.171258339	0.650788633	0.036479499	-0.084061996	0.133321015	0.284909878	0.05592181	0.125974242	0.225939958	0.024305017	0.975125615	0.973716764	Bacteria.Firmicutes.Clostridia.Clostridiales.Ruminococcaceae.Ruminococcus.1	RAB36
57351	ENSG00000100228	rs1476441	0.037512837	0.000943208	0.938274942	0.967091227	-0.224544086	0.776329391	-0.00357701	0.004787506	0.1057699	0.224192264	0.046016107	0.115602362	0.038522916	0.001081223	0.996033175	0.973536806	Bacteria.Firmicutes.Clostridia.Clostridiales.Lachnospiraceae.Lachnospiraceae.NK4A136.group	RAB36
57352	ENSG00000100228	rs1476441	0.249181438	0.328680187	0.941368217	0.812478896	-0.238363557	0.629816356	0.003480835	0.033640279	0.2050276	0.640018779	0.047146021	0.141238493	0.573107364	0.366731975	0.999785669	0.999420701	Bacteria.Firmicutes.Clostridia.Clostridiales.Ruminococcaceae.Faecalibacterium	RAB36
57353	ENSG00000100228	rs1476441	0.02316789	0.000580086	0.195679085	0.279856508	-0.395252859	0.962268934	-0.079874303	0.108541789	0.170015294	0.266137144	0.061103127	0.099617164	0.136047073	0.005064871	0.999437234	0.98110946	Bacteria.Proteobacteria.Betaproteobacteria.Neisseriales.Neisseriaceae	RAB36
57354	ENSG00000100228	rs1476441	0.01701069	0.006515761	0.232121118	0.958254421	-0.331529551	0.778011436	-0.063611266	0.005455225	0.135401643	0.27688756	0.052745437	0.103823213	0.05482624	0.010388659	0.83299402	0.934062901	Bacteria.Firmicutes.Clostridia.Clostridiales.Lachnospiraceae.Lachnospiraceae.UCG.010	RAB36
57355	ENSG00000100243	rs59356108	0.488676132	0.013534257	0.916482448	0.823524034	0.104076987	-0.617066966	-0.006352307	0.025777906	0.149468083	0.243178135	0.06034415	0.115129529	0.236893673	0.011074559	0.914068291	0.996759562	Bacteria.Bacteroidetes.Bacteroidia.Bacteroidales.Porphyromonadaceae	CYB5R3
57356	ENSG00000100243	rs59356108	0.917073469	0.558813443	0.978979368	0.852497347	0.129305914	-0.864366084	-0.005302156	0.04711132	1.237137215	1.471039351	0.20047045	0.252386836	0.999415694	0.852021701	0.995638616	0.976929885	Bacteria.Firmicutes	CYB5R3
57357	ENSG00000100243	rs59356108	0.177963944	0.007790542	0.24030428	0.560751071	0.237186038	-0.735985926	0.064695266	-0.065031888	0.174200515	0.268132806	0.054599551	0.111224955	0.214068357	0.014072441	0.999614985	0.99936283	Bacteria.Firmicutes.Clostridia.Clostridiales.Lachnospiraceae.Tyzzerella.4	CYB5R3
57358	ENSG00000100243	rs59356108	0.6997337	0.068660921	0.972367001	0.868647423	0.091936065	-0.582083739	-0.002805783	0.021094982	0.237338144	0.314488613	0.080692339	0.127061604	0.656987947	0.116126261	0.999626612	0.998377846	Bacteria.Firmicutes.Clostridia.Clostridiales.Family.XI.Anaerococcus	CYB5R3
57359	ENSG00000100243	rs59356108	0.155739365	0.027983317	0.240380355	0.785522882	0.28283008	-0.645116215	0.077798713	0.034018657	0.196963677	0.287089259	0.065668936	0.124501575	0.257373542	0.045665669	0.999586829	0.996426659	Bacteria.Firmicutes.Negativicutes.Selenomonadales.Veillonellaceae.Megasphaera	CYB5R3
57360	ENSG00000100243	rs59356108	0.220403975	0.002891184	0.281625276	0.098525857	0.177030664	-0.758789142	-0.060620287	0.224921096	0.143092044	0.245209698	0.055842687	0.134224011	0.154638565	0.002840107	0.997466038	0.994193156	Bacteria.Bacteroidetes.Bacteroidia.Bacteroidales.Rikenellaceae	CYB5R3
57361	ENSG00000100243	rs59356108	0.526701553	0.014633222	0.981309909	0.672103974	0.097812912	-0.610859116	0.001729741	-0.059032186	0.153691558	0.243628637	0.073557016	0.1388474	0.275363846	0.01171626	0.997851323	0.977487446	Bacteria.Firmicutes.Clostridia.Clostridiales.Lachnospiraceae.Fusicatenibacter	CYB5R3
57362	ENSG00000100243	rs59356108	0.676564345	0.030127661	0.878771128	0.556062262	0.079648968	-0.57946721	0.012672093	-0.082558581	0.190085319	0.261464469	0.08275943	0.139523997	0.427758427	0.032593688	0.998793879	0.998019463	Bacteria.Firmicutes.Clostridia.Clostridiales.Lachnospiraceae.Blautia	CYB5R3
57363	ENSG00000100243	rs59356108	0.518304153	0.239935164	0.681520038	0.753888895	0.261063641	-0.54053769	-0.030338834	-0.029966668	0.401979118	0.455824822	0.073600112	0.095185639	0.836057175	0.470845275	0.99911693	0.9878882	Bacteria.Bacteroidetes.Bacteroidia.Bacteroidales.Bacteroidaceae.Bacteroides	CYB5R3
57364	ENSG00000100243	rs59356108	0.152360944	0.013698383	0.13240382	0.358160436	0.214174517	-0.786384272	0.104811146	-0.143664388	0.147914213	0.310472067	0.068794963	0.155255852	0.163960585	0.0141723	0.744940165	0.980195651	Bacteria.Firmicutes.Clostridia.Clostridiales.Ruminococcaceae..Eubacterium..coprostanoligenes.group	CYB5R3
57365	ENSG00000100243	rs59356108	0.913519139	0.131705303	0.164093032	0.602192579	-0.016352548	-0.514991713	-0.092690285	0.083436047	0.149998864	0.337404638	0.065873812	0.159298857	0.448417369	0.060756697	0.784523155	0.932490779	Bacteria.Firmicutes.Clostridia.Clostridiales.Ruminococcaceae.Ruminococcus.2	CYB5R3
57366	ENSG00000100243	rs59356108	0.525489127	0.014066654	0.940069401	0.781548673	0.102407689	-0.630884479	-0.00448945	0.030100799	0.160438964	0.250090273	0.059486889	0.108106954	0.280046198	0.013218844	0.999507593	0.935584968	Bacteria.Firmicutes.Clostridia.Clostridiales.Lachnospiraceae.Lachnoclostridium	CYB5R3
57367	ENSG00000100243	rs59356108	0.687722023	0.290220238	0.849717615	0.713777424	0.178049203	-0.920180203	-0.020755222	0.068619557	0.441018953	0.863050466	0.109109473	0.186279673	0.800353671	0.556690667	0.928487287	0.99665811	Bacteria.Proteobacteria	CYB5R3
57368	ENSG00000100243	rs59356108	0.614266105	0.087891247	0.247097288	0.305222998	0.065494244	-0.480723142	-0.08158967	0.193669024	0.129334017	0.27750564	0.069867386	0.187422979	0.260876604	0.024121545	0.754078404	0.982322495	Bacteria.Firmicutes.Clostridia.Clostridiales.Ruminococcaceaencultured	CYB5R3
57369	ENSG00000100243	rs59356108	0.555384253	0.08569489	0.88521675	0.367117195	0.109109641	-0.505477393	-0.01192998	-0.133298997	0.184078375	0.289724361	0.082321909	0.146785143	0.332858696	0.04656239	0.993501001	0.877487762	Bacteria.Firmicutes.Erysipelotrichia.Erysipelotrichales	CYB5R3
57370	ENSG00000100243	rs59356108	0.238137298	0.008921613	0.366741753	0.263593659	0.237563292	-0.891044357	0.087406369	-0.216221815	0.199559046	0.3306411	0.096173608	0.191762964	0.288238645	0.017435925	0.998330087	0.999834196	Bacteria.Actinobacteria.Coriobacteriia.Coriobacteriales.Coriobacteriaceae.Collinsella	CYB5R3
57371	ENSG00000100243	rs59356108	0.50460853	0.011798501	0.093637274	0.818654353	0.084448427	-0.599781727	0.077094366	-0.028181946	0.125868342	0.231574953	0.045321113	0.122427854	0.184433958	0.005943366	0.937508231	0.980093116	Bacteria.Firmicutes.Negativicutes.Selenomonadales.Veillonellaceae.Dialister	CYB5R3
57372	ENSG00000100243	rs59356108	0.401606305	0.037447618	0.694471443	0.944926758	0.132943454	-0.633964228	0.019817495	-0.009002784	0.157478299	0.298518802	0.050232311	0.129830894	0.263632055	0.029574985	0.998735039	0.999709092	Bacteria.Bacteroidetes.Bacteroidia.Bacteroidales.Prevotellaceae.Prevotella.9	CYB5R3
57373	ENSG00000100243	rs59356108	0.520581288	0.01361014	0.841154091	0.810261831	0.088867996	-0.61012012	-0.011832971	-0.031951212	0.137587089	0.240644676	0.058809396	0.132548857	0.26548168	0.007468758	0.845623604	0.924689794	Bacteria.Firmicutes.Clostridia.Clostridiales.Lachnospiraceae.Lachnospira	CYB5R3
57374	ENSG00000100243	rs59356108	0.731585412	0.051522958	0.894870314	0.806415607	0.075399208	-0.573898693	0.011611153	-0.031310436	0.218882429	0.289398419	0.087529342	0.127258022	0.596557307	0.079294273	0.997570438	0.984587444	Bacteria.Firmicutes.Clostridia.Clostridiales.Lachnospiraceae.Lachnospiraceae.UCG.008	CYB5R3
57375	ENSG00000100243	rs59356108	0.596737356	0.013229411	0.458104661	0.787422129	0.070885676	-0.621505882	-0.048357429	-0.039815759	0.133325629	0.24408465	0.06479165	0.147052935	0.263215036	0.006017108	0.697557327	0.896631776	Bacteria.Firmicutes.Clostridia.Clostridiales.Peptostreptococcaceae	CYB5R3
57376	ENSG00000100243	rs59356108	0.406485774	0.00749334	0.599732681	0.374082757	0.107548534	-0.688688034	0.035106006	-0.130553622	0.128733228	0.249607479	0.066573129	0.145883235	0.197174882	0.004238335	0.768218684	0.950702349	Bacteria.Actinobacteria.Actinobacteria.Bifidobacteriales.Bifidobacteriaceae	CYB5R3
57377	ENSG00000100243	rs59356108	0.551347625	0.316747414	0.690226853	0.860138978	0.28457901	-0.568740759	-0.03343231	-0.019900837	0.475238794	0.563770853	0.083517714	0.112506037	0.90140863	0.558894011	0.998912436	0.995383189	Bacteria.Bacteroidetes.Bacteroidia.Bacteroidales	CYB5R3
57378	ENSG00000100243	rs59356108	0.781739166	0.121790913	0.528408697	0.572894348	-0.090652884	-0.779546601	0.06727515	0.11074422	0.325871362	0.497332878	0.106147478	0.195447095	0.832986823	0.261662032	0.99967607	0.999141757	Bacteria.Firmicutes.Negativicutes.Selenomonadales	CYB5R3
57379	ENSG00000100243	rs59356108	0.89420257	0.0494295	0.452949705	0.62538178	-0.027576196	-0.695403093	-0.05342609	-0.073111232	0.20656008	0.347404783	0.070765376	0.149043634	0.577837772	0.06705253	0.996423631	0.971636825	Bacteria.Bacteroidetes.Bacteroidia.Bacteroidales.Prevotellaceae.Prevotella.7	CYB5R3
57380	ENSG00000100243	rs59356108	0.723297217	0.601911719	0.791257241	0.995317192	0.376134494	-0.649819432	-0.046805977	-0.00129287	1.057837971	1.239695632	0.176125357	0.219452832	0.987348183	0.758980369	0.996576058	0.894154229	Bacteria.Firmicutes.Clostridia.Clostridiales	CYB5R3
57381	ENSG00000100243	rs59356108	0.261569577	0.013205787	0.365505375	0.949451417	0.171826581	-0.651860539	0.068887508	-0.009421081	0.151738559	0.255936854	0.075600748	0.148043494	0.17266754	0.010442645	0.998173674	0.999631787	Bacteria.Firmicutes.Bacilli.Bacillales	CYB5R3
57382	ENSG00000100243	rs59356108	0.396551666	0.009629624	0.121926919	0.647282077	0.107799021	-0.615029604	-0.100160524	0.059061798	0.126324497	0.230650581	0.06392385	0.128494574	0.167841077	0.00572494	0.918237398	0.940514419	Bacteria.Firmicutes.Clostridia.Clostridiales.Lachnospiraceae.Coprococcus.1	CYB5R3
57383	ENSG00000100243	rs59356108	0.516696746	0.187356109	0.996880795	0.360986773	0.097001924	-0.417872797	0.000269957	0.159219891	0.148787111	0.313656631	0.068792951	0.173088164	0.310978378	0.076362438	0.940186148	0.867628231	Bacteria.Firmicutes.Clostridia.Clostridiales.Ruminococcaceae.Ruminococcaceae.UCG.005	CYB5R3
57384	ENSG00000100243	rs59356108	0.939248334	0.047493106	0.428816268	0.691621793	0.012809019	-0.71341846	0.047164159	0.059112444	0.167425974	0.353254909	0.059242485	0.148374865	0.497742295	0.045661976	0.887531013	0.91465847	Bacteria.Firmicutes.Negativicutes.Selenomonadales.Veillonellaceae	CYB5R3
57385	ENSG00000100243	rs59356108	0.419246444	0.327022919	0.764772385	0.323403638	0.122220558	-0.345491676	0.019832477	0.188095382	0.150366984	0.349878725	0.06600753	0.189053706	0.316544886	0.127440483	0.965637519	0.906546295	Bacteria.Firmicutes.Clostridia.Clostridiales.Ruminococcaceae.Ruminococcaceae.UCG.003	CYB5R3
57386	ENSG00000100243	rs59356108	0.993429684	0.453163353	0.483314004	0.346748115	0.001552104	-0.300246626	-0.049093329	0.186651507	0.187769342	0.397879736	0.069639625	0.196955716	0.593687252	0.236881031	0.999469974	0.986131077	Bacteria.Bacteroidetes.Bacteroidia.Bacteroidales.Porphyromonadaceae.Barnesiella	CYB5R3
57387	ENSG00000100243	rs59356108	0.394094589	0.139167141	0.089081354	0.732215092	-0.170913607	-0.503569979	-0.177883753	0.061703475	0.199241082	0.336391804	0.103079379	0.17956247	0.371018943	0.101206789	0.732882777	0.997357724	Bacteria.Firmicutes.Clostridia.Clostridiales.Family.XIII.Family.XIII.AD3011.group	CYB5R3
57388	ENSG00000100243	rs59356108	0.515737144	0.016514052	0.702109455	0.864491371	0.085915565	-0.599567972	-0.017946918	0.022322484	0.131480188	0.243712679	0.046719717	0.130292191	0.198403058	0.00981099	0.99994518	0.999865593	Bacteria.Bacteroidetes.Bacteroidia.Bacteroidales.Prevotellaceae	CYB5R3
57389	ENSG00000100243	rs59356108	0.332855854	0.008348605	0.523833186	0.996537105	0.139866785	-0.652383297	-0.043804886	0.000593456	0.14337408	0.239896788	0.068353365	0.136220607	0.176168642	0.005819945	0.890732322	0.931661827	Bacteria.Firmicutes.Clostridia.Clostridiales.Lachnospiraceaencultured	CYB5R3
57390	ENSG00000100243	rs59356108	0.334519242	0.007446891	0.056498601	0.677182804	0.122222973	-0.638011949	-0.16110991	0.076261469	0.125722783	0.231050362	0.082992497	0.182371019	0.124644698	0.003865608	0.843646702	0.962141134	Bacteria.Firmicutes.Clostridia.Clostridiales.Ruminococcaceae.Ruminiclostridium.5	CYB5R3
57391	ENSG00000100243	rs59356108	0.358484458	0.025892652	0.549068224	0.758720691	0.208765729	-0.716266569	0.049608123	-0.044601587	0.225762974	0.314254944	0.082370677	0.144604825	0.43110806	0.040087834	0.999028109	0.997798285	Bacteria.Actinobacteria.Actinobacteria.Micrococcales.Micrococcaceae	CYB5R3
57392	ENSG00000100243	rs59356108	0.985380573	0.154083029	0.010220167	0.264777201	-0.002350287	-0.441858794	-0.127035355	0.174578706	0.127779391	0.306460131	0.048042431	0.155218287	0.390093504	0.052758051	0.287312036	0.908397531	Bacteria.Firmicutes.Negativicutes.Selenomonadales.Acidaminococcaceae.Phascolarctobacterium	CYB5R3
57393	ENSG00000100243	rs59356108	0.476606584	0.293817412	0.892033406	0.568849004	0.103925787	-0.404738552	-0.007642119	-0.059737278	0.145177332	0.382474674	0.056086336	0.104323091	0.326418088	0.124046162	0.998302481	0.99762474	Bacteria.Proteobacteria.Gammaproteobacteria.Enterobacteriales.Enterobacteriaceae.Escherichia.Shigella	CYB5R3
57394	ENSG00000100243	rs59356108	0.821557115	0.041111827	0.694597674	0.893423665	0.042490064	-0.581531579	-0.028909957	0.016738394	0.187641723	0.279155018	0.073311325	0.124457404	0.581108811	0.049687316	0.997152221	0.990360691	Bacteria.Firmicutes.Clostridia.Clostridiales.Family.XI	CYB5R3
57395	ENSG00000100243	rs59356108	0.453003515	0.025668523	0.11506854	0.469970857	0.095187133	-0.588949913	-0.087763715	0.102042573	0.126094929	0.257990482	0.054959297	0.140416407	0.18367486	0.00970742	0.996546716	0.994860843	Bacteria.Firmicutes.Clostridia.Clostridiales.Ruminococcaceae.Ruminococcaceae.UCG.002	CYB5R3
57396	ENSG00000100243	rs59356108	0.507792383	0.011453819	0.72017912	0.86661036	0.087070204	-0.619167599	-0.01797914	-0.018572573	0.130754616	0.238025661	0.049976098	0.110143806	0.22503125	0.005456188	0.838354466	0.881362339	Bacteria.Fusobacteria.Fusobacteriia.Fusobacteriales	CYB5R3
57397	ENSG00000100243	rs59356108	0.466627878	0.04774105	0.142006283	0.516608814	-0.151805091	-0.701179068	-0.110865076	-0.102530863	0.20732229	0.34759377	0.074599858	0.157234631	0.468757621	0.065783486	0.61428338	0.861929518	Bacteria.Firmicutes.Erysipelotrichia.Erysipelotrichales.Erysipelotrichaceae.Faecalitalea	CYB5R3
57398	ENSG00000100243	rs59356108	0.747277791	0.043423829	0.252202184	0.387625239	0.043769056	-0.521917685	-0.056083726	0.103584742	0.135264276	0.253455852	0.048551873	0.119106227	0.274341735	0.019425944	0.99894297	0.998882343	Bacteria.Verrucomicrobia.Verrucomicrobiae.Verrucomicrobiales.Verrucomicrobiaceae.Akkermansia	CYB5R3
57399	ENSG00000100243	rs59356108	0.701411793	0.02873409	0.807918383	0.678046508	0.068889805	-0.576370682	0.016166816	-0.051523309	0.178894509	0.257761739	0.066233038	0.123563144	0.386466833	0.023144119	0.998997514	0.969189617	Bacteria.Firmicutes.Clostridia.Clostridiales.Ruminococcaceae.Subdoligranulum	CYB5R3
57400	ENSG00000100243	rs59356108	0.802016359	0.146233388	0.719893388	0.404167474	0.047087858	-0.451994519	-0.027774541	0.130908376	0.187041932	0.307417623	0.077121797	0.155918795	0.535086951	0.105237056	0.914413849	0.885626978	Bacteria.Firmicutes.Clostridia.Clostridiales.Lachnospiraceae..Eubacterium..xylanophilum.group	CYB5R3
57401	ENSG00000100243	rs59356108	0.083236842	0.002526967	0.084728973	0.366513325	0.302129633	-0.779434739	0.118218091	-0.096923779	0.171776055	0.248222407	0.067544977	0.106594517	0.103449493	0.00395811	0.999305535	0.989974535	Bacteria.Proteobacteria.Gammaproteobacteria.Pseudomonadales.Pseudomonadaceae.Pseudomonas	CYB5R3
57402	ENSG00000100243	rs59356108	0.874311184	0.006408404	0.046722051	0.493201603	0.020678192	-0.695922179	0.149199811	0.082854144	0.130215117	0.247145416	0.073612074	0.120242484	0.366690229	0.004599579	0.379149714	0.921307549	Bacteria.Firmicutes.Bacilli.Lactobacillales.Streptococcaceae.Streptococcus	CYB5R3
57403	ENSG00000100243	rs59356108	0.515848822	0.292561193	0.799331187	0.26328436	0.087568815	-0.348346111	-0.016138224	0.188495633	0.134045995	0.328321465	0.063227558	0.167063852	0.250002525	0.060120563	0.999417824	0.997023453	Bacteria.Firmicutes.Clostridia.Clostridiales.Christensenellaceae.Christensenellaceae.R.7.group	CYB5R3
57404	ENSG00000100243	rs59356108	0.162298367	0.006456088	0.173587051	0.456507923	0.219195554	-0.725276826	0.079482732	-0.084786543	0.155106743	0.257815066	0.057779153	0.113197011	0.160615444	0.007690388	0.99830237	0.997282036	Bacteria.Firmicutes.Clostridia.Clostridiales.Clostridiaceae.1.Clostridium.sensu.stricto.1	CYB5R3
57405	ENSG00000100243	rs59356108	0.58282383	0.098378896	0.988253259	0.820567048	0.094824419	-0.561402939	0.000897573	-0.036172705	0.171788429	0.33487377	0.060733943	0.158846514	0.434455182	0.061733059	0.974351255	0.931534808	Bacteria.Proteobacteria.Betaproteobacteria	CYB5R3
57406	ENSG00000100243	rs59356108	0.51710573	0.29255828	0.800969171	0.273599407	0.087277873	-0.351180955	-0.015997653	0.195574924	0.134002907	0.330991334	0.0632041	0.177150237	0.249013536	0.061303281	0.999989953	0.995249858	Bacteria.Firmicutes.Clostridia.Clostridiales.Christensenellaceae	CYB5R3
57407	ENSG00000100243	rs59356108	0.82970939	0.017879929	0.164069562	0.589257548	0.029177737	-0.596376496	0.107191632	-0.068730107	0.135126807	0.24554266	0.076175433	0.12667651	0.399026961	0.012672586	0.552365406	0.938195992	Bacteria.Actinobacteria.Actinobacteria	CYB5R3
57408	ENSG00000100243	rs59356108	0.535287435	0.330248292	0.834426501	0.450419644	0.136258564	-0.392089719	0.016469135	0.144704444	0.218636213	0.399744576	0.07847825	0.19059431	0.556998055	0.236048891	0.996483139	0.869987637	Bacteria.Bacteroidetes.Bacteroidia.Bacteroidales.Porphyromonadaceae.Butyricimonas	CYB5R3
57409	ENSG00000100243	rs59356108	0.72321286	0.008595601	0.020031822	0.622001917	-0.049012186	-0.708537282	0.18449136	0.060416134	0.137797671	0.261580803	0.077401966	0.121967806	0.384130527	0.006812013	0.324324291	0.910444892	Bacteria.Firmicutes.Bacilli.Lactobacillales	CYB5R3
57410	ENSG00000100243	rs59356108	0.318612701	0.065434609	0.487022177	0.569857511	0.21501571	-0.847627531	0.049466915	-0.111007876	0.213966195	0.452441445	0.070770419	0.194368496	0.339979846	0.110491979	0.660199339	0.843376162	Bacteria.Firmicutes.Erysipelotrichia.Erysipelotrichales.Erysipelotrichaceae.Holdemanella	CYB5R3
57411	ENSG00000100243	rs59356108	0.498981185	0.018417069	0.923809801	0.880596706	0.105960109	-0.631092645	0.006812135	-0.025999718	0.155859541	0.261097813	0.070958179	0.172416675	0.281115275	0.010195755	0.968656053	0.951697929	Bacteria.Firmicutes.Clostridia.Clostridiales.Lachnospiraceae..Eubacterium..eligens.group	CYB5R3
57412	ENSG00000100243	rs59356108	0.34302645	0.129869679	0.020796644	0.476883373	-0.155567989	-0.472190012	-0.229660455	0.130923675	0.162886138	0.307865154	0.096964309	0.183006898	0.279434657	0.073275852	0.619314878	0.987554159	Bacteria.Firmicutes.Clostridia.Clostridiales.Family.XIII	CYB5R3
57413	ENSG00000100243	rs59356108	0.508366959	0.011457985	0.719100568	0.865485735	0.086966843	-0.619615829	-0.018045844	-0.01871634	0.130777003	0.238210594	0.049960241	0.110059392	0.224895805	0.005625105	0.823292285	0.885365271	Bacteria.Fusobacteria.Fusobacteriia.Fusobacteriales.Fusobacteriaceae.Fusobacterium	CYB5R3
57414	ENSG00000100243	rs59356108	0.477416002	0.049322263	0.761802401	0.39562865	0.091454018	-0.519045332	0.019043354	-0.105584842	0.127990914	0.259175234	0.062566122	0.123486942	0.207952396	0.020454942	0.73843713	0.928378173	Bacteria.Firmicutes.Negativicutes.Selenomonadales.Veillonellaceae.Veillonella	CYB5R3
57415	ENSG00000100243	rs59356108	0.958574579	0.404642833	0.557944982	0.248859668	0.010294434	-0.298764007	-0.040031819	0.175703492	0.197438059	0.356205774	0.067978379	0.151027002	0.651144077	0.25928429	0.984987993	0.971423926	Bacteria.Proteobacteria.Deltaproteobacteria.Desulfovibrionales.Desulfovibrionaceae.Desulfovibrio	CYB5R3
57416	ENSG00000100243	rs59356108	0.535161468	0.015544381	0.749404877	0.811089904	0.084079359	-0.610608414	0.023862587	-0.035214618	0.134869352	0.245833192	0.07439364	0.146740083	0.211867874	0.007555014	0.997048205	0.999513539	Bacteria.Firmicutes.Clostridia.Clostridiales.Lachnospiraceae.Dorea	CYB5R3
57417	ENSG00000100243	rs59356108	0.456507465	0.011242041	0.602172583	0.81892843	0.09618803	-0.618254007	-0.032888082	0.029082094	0.128418804	0.237030463	0.062787548	0.126532964	0.204471176	0.006302007	0.999334555	0.995754164	Bacteria.Firmicutes.Erysipelotrichia.Erysipelotrichales.Erysipelotrichaceae.Erysipelotrichaceae.UCG.003	CYB5R3
57418	ENSG00000100243	rs59356108	0.582941039	0.014673583	0.692456503	0.663874923	0.076870618	-0.66172221	-0.024876643	-0.068237428	0.13930589	0.26402688	0.062620329	0.15631681	0.271144526	0.009440465	0.836966594	0.994491973	Bacteria.Firmicutes.Clostridia.Clostridiales.Peptostreptococcaceae.Intestinibacter	CYB5R3
57419	ENSG00000100243	rs59356108	0.287743134	0.085679932	0.452067482	0.941840488	0.198969763	-0.609194351	0.065658745	0.014001763	0.185652271	0.34915473	0.086797806	0.191189086	0.323548912	0.069749515	0.999274386	0.999563655	Bacteria.Firmicutes.Clostridia.Clostridiales.Ruminococcaceae.Ruminococcaceae.UCG.013	CYB5R3
57420	ENSG00000100243	rs59356108	0.421255433	0.006156542	0.726205541	0.270345372	0.119977432	-0.715055317	0.021503809	-0.151891204	0.148249932	0.252645078	0.06114757	0.136642611	0.221890184	0.006200461	0.998970432	0.998994847	Bacteria.Firmicutes.Erysipelotrichia.Erysipelotrichales.Erysipelotrichaceae.Erysipelatoclostridium	CYB5R3
57421	ENSG00000100243	rs59356108	0.185820941	0.006175879	0.244563724	0.548400371	0.221179138	-0.736560421	0.067268095	-0.071754478	0.165432518	0.260347019	0.057292042	0.118943646	0.174795965	0.00794791	0.925613467	0.997412515	Bacteria.Proteobacteria.Gammaproteobacteria.Enterobacteriales.Enterobacteriaceae.Citrobacter	CYB5R3
57422	ENSG00000100243	rs59356108	0.671763737	0.086873195	0.777136689	0.295447098	0.068622642	-0.474016503	0.018943393	-0.132825347	0.161226839	0.272735483	0.066652022	0.125946818	0.35658671	0.043054409	0.99786128	0.999462671	Bacteria.Firmicutes.Clostridia.Clostridiales.Lachnospiraceae.Anaerostipes	CYB5R3
57423	ENSG00000100243	rs59356108	0.547821873	0.214556997	0.889050117	0.918484578	0.117497979	-0.651402113	-0.008852646	0.012427325	0.194488086	0.519793879	0.063212393	0.120964514	0.501599681	0.152398918	0.916194311	0.99560689	Bacteria.Proteobacteria.Gammaproteobacteria	CYB5R3
57424	ENSG00000100243	rs59356108	0.406568247	0.007496969	0.601117055	0.374557679	0.107534772	-0.688662454	0.03497727	-0.130428545	0.128739497	0.249614204	0.066582031	0.145889312	0.197649758	0.004241184	0.769834583	0.950831879	Bacteria.Actinobacteria.Actinobacteria.Bifidobacteriales.Bifidobacteriaceae.Bifidobacterium	CYB5R3
57425	ENSG00000100243	rs59356108	0.467880431	0.016309324	0.88087239	0.776434225	0.112150177	-0.608629315	-0.008072104	-0.033415664	0.153598168	0.246904619	0.053654849	0.117192774	0.284371776	0.016186671	0.949153628	0.945535063	Bacteria.Proteobacteria.Betaproteobacteria.Burkholderiales.Alcaligenaceae	CYB5R3
57426	ENSG00000100243	rs59356108	0.679462433	0.185557371	0.908237848	0.516692794	0.140772333	-0.499904306	-0.010496567	-0.074707487	0.339181899	0.373680014	0.09071853	0.114589542	0.737341621	0.275252876	0.909948314	0.890273479	Bacteria.Firmicutes.Clostridia.Clostridiales.Lachnospiraceae..Eubacterium..rectale.group	CYB5R3
57427	ENSG00000100243	rs59356108	0.748512753	0.037798001	0.252409407	0.442312018	0.04357403	-0.53353968	-0.056093815	0.091762196	0.135346689	0.251707668	0.048582039	0.118717014	0.27052675	0.017814467	0.998409995	0.996467843	Bacteria.Verrucomicrobia	CYB5R3
57428	ENSG00000100243	rs59356108	0.440751317	0.006258268	0.367085832	0.200540501	0.098852715	-0.714415627	-0.051187618	0.115028767	0.127452041	0.252945868	0.056362667	0.088967023	0.175546543	0.003481699	0.811017952	0.879046776	Bacteria.Proteobacteria.Gammaproteobacteria.Pasteurellales.Pasteurellaceae.Haemophilus	CYB5R3
57429	ENSG00000100243	rs59356108	0.936951273	0.225421798	0.40684151	0.389991804	0.012950174	-0.413495876	-0.068922404	0.142923514	0.163091478	0.33791038	0.082561497	0.165166336	0.528635564	0.118791217	0.972923782	0.994553009	Bacteria.Firmicutes.Clostridia.Clostridiales.Ruminococcaceae.Ruminiclostridium.9	CYB5R3
57430	ENSG00000100243	rs59356108	0.537707956	0.021967335	0.722839554	0.458543278	0.081469395	-0.55898439	0.021373046	0.095438546	0.131504457	0.238229956	0.06000579	0.127998611	0.227435551	0.009744539	0.925399329	0.939697157	Bacteria.Proteobacteria.Deltaproteobacteria	CYB5R3
57431	ENSG00000100243	rs59356108	0.07792362	0.009587681	0.095712632	0.609121053	0.352859595	-0.802035676	0.139394433	-0.078191132	0.197048694	0.300598685	0.082473318	0.152187694	0.148018029	0.017500749	0.988161388	0.950695192	Bacteria.Firmicutes.Bacilli.Lactobacillales.Carnobacteriaceae	CYB5R3
57432	ENSG00000100243	rs59356108	0.253016196	0.02802287	0.37803191	0.954170557	0.195193546	-0.656416946	0.059555554	-0.008534102	0.169272805	0.292194727	0.067104752	0.147932578	0.253253113	0.025838052	0.974916192	0.999911927	Bacteria.Firmicutes.Clostridia.Clostridiales.Ruminococcaceae.Ruminococcus.1	CYB5R3
57433	ENSG00000100243	rs59356108	0.844718942	0.539727521	0.304850216	0.133814243	-0.035456306	-0.212377999	-0.068938982	0.26590148	0.180317119	0.34452584	0.066663803	0.175176675	0.522941305	0.27236506	0.815783163	0.800425092	Bacteria.Firmicutes.Clostridia.Clostridiales.Ruminococcaceae.Ruminococcaceae.UCG.014	CYB5R3
57434	ENSG00000100243	rs59356108	0.668431205	0.013350552	0.508420106	0.418302068	0.060318165	-0.804722981	-0.056797084	-0.190320479	0.140200382	0.316475132	0.085419757	0.233672609	0.343486442	0.010222609	0.802871378	0.809466828	Bacteria.Firmicutes.Clostridia.Clostridiales.Ruminococcaceae.Butyricicoccus	CYB5R3
57435	ENSG00000100243	rs59356108	0.485052828	0.073130245	0.858252464	0.923123794	0.114663356	-0.595814315	-0.010406015	-0.015224046	0.163302565	0.327179462	0.05803731	0.157160784	0.336091396	0.053248868	0.981391791	0.956630947	Bacteria.Proteobacteria.Betaproteobacteria.Burkholderiales	CYB5R3
57436	ENSG00000100243	rs59356108	0.567343986	0.232767243	0.702205469	0.952912161	0.280897801	-0.647083042	-0.037229436	-0.007506821	0.488641317	0.537301741	0.096949145	0.126643889	0.874243215	0.493855062	0.956359196	0.944142856	Bacteria.Firmicutes.Clostridia.Clostridiales.Ruminococcaceae	CYB5R3
57437	ENSG00000100243	rs59356108	0.221082946	0.002901008	0.283136781	0.09880814	0.176749692	-0.75851285	-0.060456154	0.224754978	0.143077632	0.2452119	0.055868216	0.134239628	0.154940278	0.002876764	0.997528932	0.993985312	Bacteria.Bacteroidetes.Bacteroidia.Bacteroidales.Rikenellaceae.Alistipes	CYB5R3
57438	ENSG00000100243	rs59356108	0.464094506	0.007978765	0.528398562	0.343279674	0.093638613	-0.637021132	-0.03003335	-0.103918765	0.127156622	0.232820842	0.047385785	0.108864756	0.197480499	0.005414761	0.973523722	0.967883234	Bacteria.Proteobacteria.Betaproteobacteria.Burkholderiales.Alcaligenaceae.Parasutterella	CYB5R3
57439	ENSG00000100243	rs59356108	0.608032852	0.092933123	0.986078943	0.32134555	0.091940143	-0.487437045	-0.001390813	-0.14496878	0.178404534	0.285918586	0.079408859	0.145084349	0.325250471	0.040834689	0.999789515	0.883840942	Bacteria.Firmicutes.Erysipelotrichia.Erysipelotrichales.Erysipelotrichaceae	CYB5R3
57440	ENSG00000100243	rs59356108	0.753468337	0.297810252	0.479556823	0.727915497	-0.094557055	-0.464608618	0.069730879	-0.047587942	0.2998196	0.442726904	0.09806706	0.136206382	0.720473235	0.310454695	0.996108676	0.998901623	Bacteria.Firmicutes.Clostridia.Clostridiales.Lachnospiraceae..Ruminococcus..gnavus.group	CYB5R3
57441	ENSG00000100243	rs59356108	0.428547068	0.006399747	0.41135635	0.221747586	0.101553147	-0.71631532	-0.047497881	0.110488076	0.127485303	0.254343682	0.057451145	0.089569565	0.176984071	0.003455439	0.798249415	0.833725892	Bacteria.Proteobacteria.Gammaproteobacteria.Pasteurellales.Pasteurellaceae	CYB5R3
57442	ENSG00000100243	rs59356108	0.529814115	0.004775554	0.978881219	0.095321648	0.110567178	-0.807414867	0.003170438	-0.364240143	0.175052134	0.27644699	0.119314617	0.215244793	0.338887962	0.007497614	0.941853037	0.994989321	Bacteria.Actinobacteria.Coriobacteriia.Coriobacteriales	CYB5R3
57443	ENSG00000100243	rs59356108	0.981504102	0.602909565	0.164271784	0.100585998	-0.003371833	-0.185985401	-0.096226124	0.308153596	0.144892506	0.355793354	0.068416108	0.185039857	0.515366491	0.182954022	0.719589045	0.961152204	Bacteria.Bacteroidetes.Bacteroidia.Bacteroidales.Porphyromonadaceae.Odoribacter	CYB5R3
57444	ENSG00000100243	rs59356108	0.876004379	0.004311518	0.046782055	0.426705709	0.020346419	-0.755424571	0.148668328	0.097971289	0.129890368	0.255505823	0.073370499	0.122497321	0.352945164	0.003166202	0.426115749	0.955303348	Bacteria.Firmicutes.Bacilli.Lactobacillales.Streptococcaceae	CYB5R3
57445	ENSG00000100243	rs59356108	0.457697136	0.322140093	0.816076218	0.590828702	0.114584906	-0.399459428	-0.01272091	-0.057251395	0.1533868	0.400439767	0.054473338	0.105967928	0.378617274	0.142168094	0.99617189	0.965530807	Bacteria.Proteobacteria.Gammaproteobacteria.Enterobacteriales.Enterobacteriaceae	CYB5R3
57446	ENSG00000100243	rs59356108	0.269466682	0.050752695	0.415314882	0.925988979	0.202083628	-0.665638435	0.069246534	-0.019735232	0.181459834	0.334516212	0.084473776	0.211642268	0.271937587	0.040066811	0.999550585	0.98181652	Bacteria.Firmicutes.Clostridia.Clostridiales.Lachnospiraceae.Lachnospiraceae.ND3007.group	CYB5R3
57447	ENSG00000100243	rs59356108	0.468998088	0.018623728	0.844401199	0.924652102	0.093964513	-0.597580537	0.011385828	0.013207578	0.12901661	0.247687436	0.057784134	0.139118617	0.189997595	0.007760411	0.998880039	0.998885873	Bacteria.Proteobacteria.Deltaproteobacteria.Desulfovibrionales.Desulfovibrionaceae.Bilophila	CYB5R3
57448	ENSG00000100243	rs59356108	0.517720015	0.020962125	0.753794004	0.777374558	0.085732265	-0.57667412	0.018761055	0.03741667	0.131823643	0.24380435	0.059568558	0.131794516	0.196577375	0.009168965	0.972085394	0.961745829	Bacteria.Proteobacteria.Deltaproteobacteria.Desulfovibrionales.Desulfovibrionaceae	CYB5R3
57449	ENSG00000100243	rs59356108	0.719188879	0.222583247	0.317643057	0.91395769	-0.077062203	-0.586446633	-0.103213693	0.025342012	0.21341822	0.476285625	0.102502743	0.233647105	0.61177194	0.194460308	0.920126478	0.999148231	Bacteria.Firmicutes.Clostridia.Clostridiales.Ruminococcaceae.Anaerotruncus	CYB5R3
57450	ENSG00000100243	rs59356108	0.812923884	0.023580581	0.358523173	0.618832314	0.034415384	-0.562536193	0.053176036	-0.055141609	0.144843127	0.242722301	0.057510174	0.110312898	0.389740206	0.01487013	0.896869164	0.922202075	Bacteria.Firmicutes.Clostridia.Clostridiales.Lachnospiraceae.Roseburia	CYB5R3
57451	ENSG00000100243	rs59356108	0.551484795	0.316811735	0.690384824	0.860036826	0.28447947	-0.568663441	-0.033413864	-0.019915388	0.475236772	0.563769712	0.083516605	0.11250525	0.902918225	0.559449186	0.998947111	0.995399427	Bacteria.Bacteroidetes	CYB5R3
57452	ENSG00000100243	rs59356108	0.220033283	0.008000147	0.333515904	0.339562794	0.254842205	-0.807013223	0.075154424	-0.117762045	0.205818967	0.295056148	0.077145003	0.122414235	0.274158696	0.01398491	0.999814869	0.919133689	Bacteria.Actinobacteria.Actinobacteria.Corynebacteriales.Corynebacteriaceae	CYB5R3
57453	ENSG00000100243	rs59356108	0.748386195	0.058975835	0.114900044	0.355556725	-0.050562438	-0.522544005	0.152316679	-0.132625729	0.156971783	0.271931868	0.095338494	0.142547592	0.471592533	0.041628764	0.925664213	0.972299477	Bacteria.Actinobacteria	CYB5R3
57454	ENSG00000100243	rs59356108	0.93621971	0.563519082	0.381592893	0.278525827	-0.014565177	-0.239010341	-0.063981506	0.224499073	0.181321968	0.411694536	0.072635704	0.205465515	0.539617898	0.314613923	0.96081397	0.904488287	Bacteria.Firmicutes.Clostridia.Clostridiales.Ruminococcaceae.Ruminiclostridium.6	CYB5R3
57455	ENSG00000100243	rs59356108	0.472617574	0.013583395	0.992540125	0.924596894	0.097374641	-0.610004384	-0.000595478	-0.015510382	0.134798439	0.240527148	0.063448671	0.163254631	0.229112699	0.006495088	0.924052755	0.998318077	Bacteria.Firmicutes.Clostridia.Clostridiales.Lachnospiraceae..Eubacterium..hallii.group	CYB5R3
57456	ENSG00000100243	rs59356108	0.890089494	0.699775658	0.805819388	0.839834201	-0.127288791	-0.399402806	0.04291594	-0.041010197	0.917558787	1.031232536	0.173880703	0.202116135	0.9056128	0.69489598	0.883966859	0.867589969	Bacteria.Firmicutes.Clostridia.Clostridiales.Lachnospiraceae	CYB5R3
57457	ENSG00000100243	rs59356108	0.621969301	0.109585702	0.038993346	0.346274918	0.062129808	-0.502844918	-0.101996969	0.149798416	0.125415599	0.310028299	0.048426863	0.157912053	0.255128129	0.03705566	0.420669502	0.937513642	Bacteria.Firmicutes.Negativicutes.Selenomonadales.Acidaminococcaceae	CYB5R3
57458	ENSG00000100243	rs59356108	0.329559142	0.010085531	0.277921086	0.951063019	0.12843358	-0.631755074	-0.059837657	0.008506167	0.13075321	0.238469788	0.054694995	0.138074356	0.147558308	0.006719234	0.996033175	0.973037806	Bacteria.Firmicutes.Clostridia.Clostridiales.Lachnospiraceae.Lachnospiraceae.NK4A136.group	CYB5R3
57459	ENSG00000100243	rs59356108	0.313621536	0.015563155	0.486470875	0.704171793	0.214026305	-0.725959321	0.054798631	-0.054307069	0.210779577	0.292329339	0.0782988	0.142409095	0.290629263	0.018046869	0.974318327	0.997803387	Bacteria.Actinobacteria.Actinobacteria.Micrococcales	CYB5R3
57460	ENSG00000100243	rs59356108	0.258785315	0.002028461	0.408164189	0.055926078	0.218533049	-1.147203502	0.059963301	-0.399043129	0.191849677	0.356976156	0.072033409	0.205067986	0.344786872	0.00734307	0.99946547	0.972078348	Bacteria.Firmicutes.Erysipelotrichia.Erysipelotrichales.Erysipelotrichaceae..Clostridium..innocuum.group	CYB5R3
57461	ENSG00000100243	rs59356108	0.475628078	0.011905718	0.780240356	0.976485211	0.092689416	-0.609552079	0.014744024	-0.003415493	0.129192833	0.235660228	0.052629459	0.115436472	0.18646797	0.005775821	0.94253553	0.993686204	Bacteria.Bacteroidetes.Bacteroidia.Bacteroidales.Porphyromonadaceae.Parabacteroides	CYB5R3
57462	ENSG00000100243	rs59356108	0.247097111	0.20867676	0.380156792	0.867106446	0.250260851	-0.575841087	0.080565746	0.042031856	0.214304886	0.453552132	0.09118615	0.250207522	0.392090027	0.163443538	0.978154064	0.998920199	Bacteria.Firmicutes.Clostridia.Clostridiales.Lachnospiraceae..Eubacterium..ventriosum.group	CYB5R3
57463	ENSG00000100243	rs59356108	0.072858299	0.009043612	0.087800964	0.603517118	0.357757566	-0.806590745	0.140057773	-0.078899215	0.196264554	0.299863255	0.080827226	0.151189418	0.141135448	0.017868345	0.963485106	0.975753363	Bacteria.Firmicutes.Bacilli.Lactobacillales.Carnobacteriaceae.Granulicatella	CYB5R3
57464	ENSG00000100243	rs59356108	0.33670124	0.056928641	0.543643422	0.876572414	0.185112614	-0.615254861	0.045401121	0.026748098	0.191281044	0.317502724	0.074370101	0.171550713	0.28556164	0.066631373	0.998201428	0.99782309	Bacteria.Firmicutes.Bacilli.Bacillales.Staphylococcaceae.Staphylococcus	CYB5R3
57465	ENSG00000100243	rs59356108	0.565493533	0.047262017	0.98863486	0.75478835	0.095060516	-0.689122894	-0.000831451	-0.052585996	0.164575897	0.340858239	0.058148954	0.167666908	0.378802098	0.039897873	0.951225567	0.929363147	Bacteria.Firmicutes.Clostridia.Clostridiales.Lachnospiraceae.Lachnospiraceae.UCG.010	CYB5R3
57466	ENSG00000100243	rs59356108	0.188854488	0.007334849	0.206739073	0.494643806	0.200624953	-0.709539919	0.071259426	-0.077293869	0.15110829	0.256440006	0.055884719	0.112549604	0.165265009	0.008722133	0.995652601	0.993943049	Bacteria.Firmicutes.Clostridia.Clostridiales.Clostridiaceae.1	CYB5R3
57467	ENSG00000100243	rs59356108	0.391073398	0.003133233	0.394712022	0.20874712	0.108595732	-0.881268888	-0.05740167	-0.302913732	0.125784594	0.287337427	0.06700343	0.238622546	0.187929344	0.001891027	0.984441985	0.919791043	Bacteria.Firmicutes.Clostridia.Clostridiales.Ruminococcaceae.Flavonifractor	CYB5R3
57468	ENSG00000100243	rs59356108	0.757425133	0.014773503	0.532340015	0.49662695	0.046583929	-0.716573729	-0.032352262	-0.086390131	0.150198698	0.286213465	0.051537644	0.126377072	0.380553852	0.015742043	0.883897761	0.820125691	Bacteria.Firmicutes.Clostridia.Clostridiales.Lachnospiraceae.Tyzzerella	CYB5R3
57469	ENSG00000100243	rs59356108	0.13674672	0.003594878	0.157530971	0.765642448	0.243355517	-0.774663709	0.101737885	-0.03582982	0.161552209	0.256530522	0.071162231	0.119707219	0.113454531	0.003543744	0.999550314	0.996901429	Bacteria.Proteobacteria.Gammaproteobacteria.Pseudomonadales	CYB5R3
57470	ENSG00000100243	rs59356108	0.441977375	0.00868107	0.669469869	0.169724518	0.173838793	-0.989930789	0.032778174	-0.216734073	0.224737735	0.365960953	0.076442804	0.156118639	0.506492127	0.029381565	0.999437234	0.98110946	Bacteria.Proteobacteria.Betaproteobacteria.Neisseriales.Neisseriaceae	CYB5R3
57471	ENSG00000100243	rs59356108	0.481165614	0.004765648	0.864478772	0.110047425	0.125883452	-0.81352227	0.018979292	-0.309337271	0.177690579	0.278468287	0.110768202	0.190974331	0.335087318	0.007827446	0.95787587	0.989731238	Bacteria.Actinobacteria.Coriobacteriia.Coriobacteriales.Coriobacteriaceae	CYB5R3
57472	ENSG00000100243	rs59356108	0.444370055	0.083018289	0.640952319	0.815777311	0.227488109	-0.611111196	-0.030108499	-0.021301903	0.295649455	0.347195712	0.064262184	0.091068004	0.691844622	0.184178173	0.999785669	0.999420701	Bacteria.Firmicutes.Clostridia.Clostridiales.Ruminococcaceae.Faecalibacterium	CYB5R3
57473	ENSG00000100243	rs59356108	0.35682213	0.08862215	0.309373399	0.499199799	0.119029091	-0.476955494	0.04574891	0.089938017	0.128272996	0.275978197	0.04465801	0.132359861	0.195294413	0.029838711	0.64375984	0.841948458	Bacteria.Proteobacteria.Betaproteobacteria.Burkholderiales.Alcaligenaceae.Sutterella	CYB5R3
57474	ENSG00000100243	rs59356108	0.567647122	0.003645891	0.024712102	0.266092759	-0.084326174	-0.935942	0.169752978	0.152385262	0.146806378	0.310438496	0.073855666	0.135863038	0.387151738	0.006096307	0.427808312	0.982679299	Bacteria.Firmicutes.Bacilli	CYB5R3
57475	ENSG00000100243	rs59356108	0.215729566	0.055903198	0.314980178	0.608997824	0.223554403	-0.766512379	0.080873321	-0.097475848	0.178849767	0.393872413	0.079872154	0.189657177	0.286606417	0.052150635	0.998768023	0.993344858	Bacteria.Firmicutes.Clostridia.Clostridiales.Ruminococcaceae.Ruminococcaceae.NK4A214.group	CYB5R3
57476	ENSG00000100246	rs7288299	0.19212346	0.243741248	0.901348169	0.848717264	-0.232383526	0.180900655	-0.008454028	-0.011194448	0.176340782	0.153801321	0.06793868	0.058454868	0.098483871	0.060077709	0.955518594	0.980093116	Bacteria.Firmicutes.Negativicutes.Selenomonadales.Veillonellaceae.Dialister	DNAL4
57477	ENSG00000100246	rs7288299	0.308396301	0.230425194	0.74336901	0.490113	-0.298002055	0.258268277	0.045657829	-0.068750863	0.290304524	0.21336634	0.138873863	0.09906355	0.288120137	0.132260356	0.998793879	0.998019463	Bacteria.Firmicutes.Clostridia.Clostridiales.Lachnospiraceae.Blautia	DNAL4
57478	ENSG00000100246	rs7288299	0.808540282	0.136463848	0.380918338	0.36334718	-0.067216911	0.401084734	-0.100803983	-0.09720873	0.276290368	0.26606596	0.114275874	0.106199974	0.622996488	0.140042897	0.995261573	0.969568167	Bacteria.Firmicutes.Clostridia.Clostridiales.Lachnospiraceae.Lachnospiraceae.UCG.008	DNAL4
57479	ENSG00000100246	rs7288299	0.087784843	0.037870816	0.302994269	0.073677264	-0.372880455	0.443788758	-0.074886699	0.127221253	0.215177825	0.209448072	0.072135591	0.069997254	0.148068723	0.039892368	0.999614985	0.99936283	Bacteria.Firmicutes.Clostridia.Clostridiales.Lachnospiraceae.Tyzzerella.4	DNAL4
57480	ENSG00000100246	rs7288299	0.490045541	0.396756786	0.045864718	0.045219368	0.17995221	-0.192757167	0.243141379	-0.219379411	0.259253818	0.225981551	0.119476398	0.107468736	0.417962885	0.198578182	0.656517722	0.978883571	Bacteria.Firmicutes.Clostridia.Clostridiales.Family.XIII.Family.XIII.AD3011.group	DNAL4
57481	ENSG00000100246	rs7288299	0.155427779	0.163620153	0.554954454	0.356368738	-0.280942792	0.23677478	0.047539452	-0.064997433	0.195499671	0.168081341	0.080116262	0.069978758	0.124580821	0.055141265	0.997466038	0.994193156	Bacteria.Bacteroidetes.Bacteroidia.Bacteroidales.Rikenellaceae	DNAL4
57482	ENSG00000100246	rs7288299	0.630397799	0.454987585	0.473079976	0.573556785	0.493722462	0.745443307	-0.124316453	-0.093330812	1.021312519	0.991861721	0.172275312	0.165000461	0.999415694	0.823533725	0.990344402	0.95197978	Bacteria.Firmicutes	DNAL4
57483	ENSG00000100246	rs7288299	0.892062218	0.534299178	0.449209785	0.991137791	-0.041251366	0.15144622	0.081278768	-0.00093129	0.302829567	0.24241691	0.106767905	0.083527398	0.551733199	0.284843601	0.999586829	0.996426659	Bacteria.Firmicutes.Negativicutes.Selenomonadales.Veillonellaceae.Megasphaera	DNAL4
57484	ENSG00000100246	rs7288299	0.971880602	0.243126872	0.566165098	0.418978487	0.016078187	0.610778124	-0.049428262	-0.076358531	0.45439561	0.51859873	0.085722332	0.093888922	0.92957135	0.528686954	0.998912436	0.981117471	Bacteria.Bacteroidetes.Bacteroidia.Bacteroidales	DNAL4
57485	ENSG00000100246	rs7288299	0.841267577	0.87751719	0.55707994	0.584972503	0.12429333	-0.071640923	-0.086751017	0.058860769	0.618180653	0.463047197	0.14698876	0.107247268	0.827515793	0.75234234	0.916169191	0.99665811	Bacteria.Proteobacteria	DNAL4
57486	ENSG00000100246	rs7288299	0.400279276	0.419096113	0.684350876	0.851822137	-0.179898956	0.153439113	0.04364304	-0.015552213	0.21249666	0.188713617	0.106880959	0.082932827	0.291788286	0.161041541	0.898934508	0.99827201	Bacteria.Firmicutes.Clostridia.Clostridiales.Ruminococcaceae..Eubacterium..coprostanoligenes.group	DNAL4
57487	ENSG00000100246	rs7288299	0.650065342	0.641278175	0.201155486	0.235904915	-0.092459644	0.077705692	-0.145372114	0.107556036	0.202873348	0.166013757	0.112591129	0.089916056	0.310996487	0.182819349	0.997851323	0.94618595	Bacteria.Firmicutes.Clostridia.Clostridiales.Lachnospiraceae.Fusicatenibacter	DNAL4
57488	ENSG00000100246	rs7288299	0.177594125	0.242141286	0.658702249	0.915978477	-0.247386029	0.181753478	-0.046649723	0.008033921	0.181534835	0.153997112	0.105135189	0.07585926	0.112338598	0.065680194	0.999334555	0.999343081	Bacteria.Firmicutes.Erysipelotrichia.Erysipelotrichales.Erysipelotrichaceae.Erysipelotrichaceae.UCG.003	DNAL4
57489	ENSG00000100246	rs7288299	0.217845514	0.504133755	0.976206207	0.357772568	-0.222887979	0.107130469	0.002829149	0.083416709	0.17914907	0.159497029	0.094497714	0.090073953	0.150136313	0.125473654	0.780154077	0.921307549	Bacteria.Firmicutes.Bacilli.Lactobacillales.Streptococcaceae.Streptococcus	DNAL4
57490	ENSG00000100246	rs7288299	0.995776891	0.23585008	0.53185957	0.438089288	-0.002116419	0.559487299	-0.049758489	-0.068850907	0.398347718	0.46767194	0.079172947	0.088252986	0.875405453	0.467793965	0.99911693	0.98634337	Bacteria.Bacteroidetes.Bacteroidia.Bacteroidales.Bacteroidaceae.Bacteroides	DNAL4
57491	ENSG00000100246	rs7288299	0.355727117	0.38012447	0.941647656	0.933770582	-0.239405308	0.179147016	-0.009303184	0.008502846	0.25740721	0.202748845	0.126611109	0.101928913	0.345928137	0.193134549	0.99876529	0.999834196	Bacteria.Actinobacteria.Coriobacteriia.Coriobacteriales.Coriobacteriaceae.Collinsella	DNAL4
57492	ENSG00000100246	rs7288299	0.80708536	0.425681354	0.709166576	0.80110682	-0.100203032	0.288426742	-0.059120882	-0.031315842	0.408708014	0.359829673	0.157828387	0.123811257	0.841689817	0.458500402	0.99967607	0.999141757	Bacteria.Firmicutes.Negativicutes.Selenomonadales	DNAL4
57493	ENSG00000100246	rs7288299	0.013518853	0.010759324	0.034675466	0.021295308	-0.769695116	0.665383309	-0.233206724	0.228453993	0.303274519	0.253488666	0.10813071	0.096845216	0.070820986	0.025883527	0.467785081	0.643027551	Bacteria.Firmicutes.Erysipelotrichia.Erysipelotrichales.Erysipelotrichaceae.Faecalitalea	DNAL4
57494	ENSG00000100246	rs7288299	0.257073738	0.268347342	0.977001014	0.79216107	-0.216662277	0.17365989	0.002371855	0.017007179	0.189517946	0.15556934	0.08196208	0.06428103	0.166239013	0.080060375	0.885832038	0.989945032	Bacteria.Firmicutes.Negativicutes.Selenomonadales.Acidaminococcaceae.Phascolarctobacterium	DNAL4
57495	ENSG00000100246	rs7288299	0.425287301	0.444020763	0.481427114	0.676389834	-0.159333809	0.137804824	0.060350748	-0.030974101	0.198608515	0.178956852	0.08523901	0.073878568	0.246339044	0.151342139	0.999305535	0.994727898	Bacteria.Proteobacteria.Gammaproteobacteria.Pseudomonadales.Pseudomonadaceae.Pseudomonas	DNAL4
57496	ENSG00000100246	rs7288299	0.698514196	0.625822095	0.009185505	0.095345569	-0.068718403	0.076528413	0.209911813	-0.128489256	0.176645256	0.1562091	0.078206215	0.075935298	0.300633295	0.110194815	0.999417824	0.974548555	Bacteria.Firmicutes.Clostridia.Clostridiales.Christensenellaceae.Christensenellaceae.R.7.group	DNAL4
57497	ENSG00000100246	rs7288299	0.394968888	0.25107229	0.659281512	0.718461082	-0.176589684	0.203500219	0.052875881	0.035428048	0.20624106	0.175747293	0.119383787	0.097850298	0.217495452	0.089046756	0.998173674	0.994266973	Bacteria.Firmicutes.Bacilli.Bacillales	DNAL4
57498	ENSG00000100246	rs7288299	0.46892066	0.686998975	0.016288111	0.063442249	0.169248893	-0.07450295	-0.252943958	0.156170647	0.232344099	0.184089473	0.10259135	0.082723699	0.305067643	0.204685049	0.993501001	0.777270929	Bacteria.Firmicutes.Erysipelotrichia.Erysipelotrichales	DNAL4
57499	ENSG00000100246	rs7288299	0.873882133	0.25485116	0.648204394	0.352640669	0.127540711	0.936798947	-0.063603653	-0.130776826	0.800396095	0.815573558	0.138765587	0.139705739	0.987969754	0.648409915	0.996576058	0.809070299	Bacteria.Firmicutes.Clostridia.Clostridiales	DNAL4
57500	ENSG00000100246	rs7288299	0.79333346	0.532839954	0.268850423	0.664983796	-0.059821626	0.114915658	0.186269275	-0.055132066	0.227417636	0.183286501	0.167042283	0.126741285	0.420765145	0.206746289	0.791129902	0.994989321	Bacteria.Actinobacteria.Coriobacteriia.Coriobacteriales	DNAL4
57501	ENSG00000100246	rs7288299	0.161969876	0.189804699	0.603726042	0.466477526	-0.269364713	0.237656133	-0.040822212	0.055178872	0.190456036	0.179389565	0.078270191	0.075333019	0.130258029	0.072552186	0.998970432	0.998994847	Bacteria.Firmicutes.Erysipelotrichia.Erysipelotrichales.Erysipelotrichaceae.Erysipelatoclostridium	DNAL4
57502	ENSG00000100246	rs7288299	0.21688665	0.261670738	0.87049052	0.453088422	-0.221014014	0.171830689	-0.012675404	0.049947057	0.177268562	0.151774682	0.077444529	0.066177636	0.113211783	0.059613072	0.880717713	0.890827153	Bacteria.Proteobacteria.Gammaproteobacteria.Pasteurellales.Pasteurellaceae	DNAL4
57503	ENSG00000100246	rs7288299	0.50471162	0.507841107	0.790798834	0.965874271	-0.175646039	0.160197449	0.026509115	-0.004011348	0.261859742	0.240598598	0.099526787	0.093404546	0.503073322	0.262882713	0.999028109	0.999636648	Bacteria.Actinobacteria.Actinobacteria.Micrococcales.Micrococcaceae	DNAL4
57504	ENSG00000100246	rs7288299	0.84587303	0.512576223	0.173236417	0.786390241	-0.041983909	0.113319429	-0.107553322	0.016654549	0.215133759	0.172115326	0.07812015	0.06120619	0.368881283	0.174097124	0.999507593	0.935584968	Bacteria.Firmicutes.Clostridia.Clostridiales.Lachnospiraceae.Lachnoclostridium	DNAL4
57505	ENSG00000100246	rs7288299	0.085623474	0.185208208	0.242095416	0.399468717	-0.448067375	0.315144166	-0.126178262	0.081506108	0.256758772	0.235381704	0.106898506	0.096108684	0.196876062	0.130042408	0.997152221	0.990360691	Bacteria.Firmicutes.Clostridia.Clostridiales.Family.XI	DNAL4
57506	ENSG00000100246	rs7288299	0.835469187	0.926982149	0.282799806	0.456910082	0.066581677	0.021294968	0.132742558	-0.068368838	0.319313889	0.231484311	0.122582302	0.091359947	0.654689674	0.422342497	0.996483139	0.869987637	Bacteria.Bacteroidetes.Bacteroidia.Bacteroidales.Porphyromonadaceae.Butyricimonas	DNAL4
57507	ENSG00000100246	rs7288299	0.039609101	0.11883266	0.076146389	0.295671097	-0.422205161	0.259670604	0.180611378	-0.080560129	0.201107021	0.1643234	0.100240232	0.076423956	0.051125547	0.054734486	0.74775286	0.994448463	Bacteria.Bacteroidetes.Bacteroidia.Bacteroidales.Porphyromonadaceae	DNAL4
57508	ENSG00000100246	rs7288299	0.208845866	0.22306611	0.072248889	0.065060325	-0.217130903	0.183394815	0.162189212	-0.136907875	0.171084043	0.149102334	0.0887822	0.072973544	0.111446183	0.064140671	0.918237398	0.87312723	Bacteria.Firmicutes.Clostridia.Clostridiales.Lachnospiraceae.Coprococcus.1	DNAL4
57509	ENSG00000100246	rs7288299	0.237270324	0.253206499	0.990652924	0.695707851	-0.237256469	0.204068165	-0.000902987	0.026583213	0.198929463	0.177040604	0.076787541	0.067670304	0.132698623	0.072669292	0.998409995	0.996467843	Bacteria.Verrucomicrobia	DNAL4
57510	ENSG00000100246	rs7288299	0.473571764	0.346708257	0.880311741	0.799024793	-0.191935286	0.20582634	0.016157494	0.022310518	0.266277146	0.217171035	0.106891055	0.0872736	0.440362238	0.200293843	0.999469974	0.995685903	Bacteria.Bacteroidetes.Bacteroidia.Bacteroidales.Porphyromonadaceae.Barnesiella	DNAL4
57511	ENSG00000100246	rs7288299	0.23459291	0.25502965	0.96739308	0.701733044	-0.238895138	0.203416822	-0.003153996	0.026049194	0.19914972	0.177161102	0.076863965	0.06772172	0.133796435	0.072023036	0.99894297	0.998882343	Bacteria.Verrucomicrobia.Verrucomicrobiae.Verrucomicrobiales.Verrucomicrobiaceae.Akkermansia	DNAL4
57512	ENSG00000100246	rs7288299	0.087858179	0.123264777	0.104031766	0.061085333	-0.316112748	0.236471851	0.157981491	-0.146175838	0.182462043	0.15147031	0.095841675	0.076716493	0.080342511	0.042983019	0.860962138	0.756863833	Bacteria.Firmicutes.Clostridia.Clostridiales.Lachnospiraceaencultured	DNAL4
57513	ENSG00000100246	rs7288299	0.454292866	0.633798015	0.536641227	0.473746405	-0.155042761	0.089854176	0.051534187	-0.049164063	0.205975851	0.18773995	0.082965942	0.068233713	0.284245183	0.204442391	0.99830237	0.997282036	Bacteria.Firmicutes.Clostridia.Clostridiales.Clostridiaceae.1.Clostridium.sensu.stricto.1	DNAL4
57514	ENSG00000100246	rs7288299	0.342469387	0.60340536	0.940254017	0.579149653	-0.255895577	0.106526541	-0.008168004	-0.047804605	0.267622096	0.204066746	0.108564174	0.085765794	0.33339169	0.294639116	0.891509662	0.910167338	Bacteria.Firmicutes.Clostridia.Clostridiales.Ruminococcaceae.Ruminococcaceae.UCG.014	DNAL4
57515	ENSG00000100246	rs7288299	0.31480046	0.356807912	0.482172183	0.591393877	-0.186283317	0.144101211	-0.085477632	0.060497904	0.183908394	0.155287619	0.120934267	0.112148036	0.11953537	0.075136823	0.953370511	0.957840489	Bacteria.Firmicutes.Clostridia.Clostridiales.Ruminococcaceae.Ruminiclostridium.5	DNAL4
57516	ENSG00000100246	rs7288299	0.129240031	0.153713206	0.476887476	0.334387364	-0.294982218	0.244086284	-0.07753488	0.078562008	0.192005533	0.169136605	0.108380326	0.080789399	0.10203057	0.03816602	0.699920405	0.869357444	Bacteria.Firmicutes.Clostridia.Clostridiales.Peptostreptococcaceae	DNAL4
57517	ENSG00000100246	rs7288299	0.11492366	0.241223333	0.354541151	0.808289304	-0.319368112	0.199310278	0.103490846	-0.023720531	0.19991306	0.168540293	0.11099703	0.097371336	0.115714335	0.087276	0.636918965	0.955521635	Bacteria.Actinobacteria.Actinobacteria	DNAL4
57518	ENSG00000100246	rs7288299	0.554664102	0.583473718	0.66747681	0.682336677	-0.149173909	0.110360471	-0.04108566	0.033586039	0.251211747	0.200280337	0.095205433	0.08169952	0.340236546	0.190295673	0.99514452	0.969189617	Bacteria.Firmicutes.Clostridia.Clostridiales.Ruminococcaceae.Subdoligranulum	DNAL4
57519	ENSG00000100246	rs7288299	0.874015739	0.39881299	0.50395619	0.6192413	0.07412487	0.364746618	-0.064800401	-0.045687967	0.465676548	0.429493381	0.096435255	0.091507414	0.920024594	0.610194129	0.956359196	0.939156644	Bacteria.Firmicutes.Clostridia.Clostridiales.Ruminococcaceae	DNAL4
57520	ENSG00000100246	rs7288299	0.252989318	0.268926924	0.956245205	0.820116752	-0.226732847	0.184471767	-0.003719922	0.012573389	0.196612595	0.165457	0.067543008	0.055073312	0.207226684	0.117125814	0.998735039	0.999709092	Bacteria.Bacteroidetes.Bacteroidia.Bacteroidales.Prevotellaceae.Prevotella.9	DNAL4
57521	ENSG00000100246	rs7288299	0.131284924	0.186920269	0.062811134	0.037144388	-0.262140428	0.195885171	0.161502182	-0.141351176	0.171555021	0.146884829	0.085337932	0.06644926	0.084598067	0.060542908	0.996033175	0.929840174	Bacteria.Firmicutes.Clostridia.Clostridiales.Lachnospiraceae.Lachnospiraceae.NK4A136.group	DNAL4
57522	ENSG00000100246	rs7288299	0.081190476	0.49781145	0.008067774	0.933546954	-0.278482538	0.094779767	-0.202348719	0.005754953	0.157252615	0.13903362	0.074065464	0.068755502	0.081130752	0.116151835	0.350321977	0.924689794	Bacteria.Firmicutes.Clostridia.Clostridiales.Lachnospiraceae.Lachnospira	DNAL4
57523	ENSG00000100246	rs7288299	0.330536479	0.378824752	0.800704095	0.903257664	-0.287338377	0.191600031	-0.026714574	0.009699689	0.293124042	0.21624845	0.105401432	0.079495682	0.40813924	0.248636155	0.984987993	0.979204363	Bacteria.Proteobacteria.Deltaproteobacteria.Desulfovibrionales.Desulfovibrionaceae.Desulfovibrio	DNAL4
57524	ENSG00000100246	rs7288299	0.270460822	0.396340921	0.952497355	0.778541442	-0.235712756	0.148157119	-0.006693465	-0.025141652	0.212100769	0.17354033	0.111934927	0.089037145	0.193100779	0.095084308	0.968656053	0.950167126	Bacteria.Firmicutes.Clostridia.Clostridiales.Lachnospiraceae..Eubacterium..eligens.group	DNAL4
57525	ENSG00000100246	rs7288299	0.239700861	0.233169984	0.428091598	0.73262465	-0.205338543	0.179437555	0.074476434	0.028102633	0.173070753	0.149124832	0.093401798	0.08191149	0.140807863	0.058939538	0.708294194	0.977500443	Bacteria.Actinobacteria.Actinobacteria.Bifidobacteriales.Bifidobacteriaceae	DNAL4
57526	ENSG00000100246	rs7288299	0.166771089	0.238077314	0.258572689	0.242053863	-0.244916485	0.178436243	-0.081082753	0.066435122	0.175181075	0.149871502	0.071150283	0.056278965	0.09710348	0.074529156	0.99994518	0.999865593	Bacteria.Bacteroidetes.Bacteroidia.Bacteroidales.Prevotellaceae	DNAL4
57527	ENSG00000100246	rs7288299	0.114755545	0.154537271	0.369933974	0.356931999	-0.327075385	0.257862992	-0.091623045	0.073037821	0.204640913	0.179046434	0.101491641	0.078728105	0.099789274	0.054106335	0.811290642	0.968614954	Bacteria.Firmicutes.Clostridia.Clostridiales.Peptostreptococcaceae.Intestinibacter	DNAL4
57528	ENSG00000100246	rs7288299	0.021191794	0.047405684	0.048327206	0.077275749	-0.551137311	0.456198368	-0.231671692	0.190337318	0.233441271	0.225798572	0.115156792	0.106053399	0.085106219	0.048291219	0.999274386	0.998480911	Bacteria.Firmicutes.Clostridia.Clostridiales.Ruminococcaceae.Ruminococcaceae.UCG.013	DNAL4
57529	ENSG00000100246	rs7288299	0.20128478	0.315346066	0.68084344	0.685921753	-0.227876956	0.160169218	0.034421013	-0.028263437	0.176542653	0.15830698	0.083315666	0.06958292	0.109980279	0.068304537	0.996546716	0.99835739	Bacteria.Firmicutes.Clostridia.Clostridiales.Ruminococcaceae.Ruminococcaceae.UCG.002	DNAL4
57530	ENSG00000100246	rs7288299	0.456421296	0.313040629	0.912594321	0.71078372	-0.19271958	0.205992937	0.012539854	0.03655881	0.257246792	0.202622796	0.113803737	0.09816921	0.336292922	0.17136051	0.988161388	0.957387452	Bacteria.Firmicutes.Bacilli.Lactobacillales.Carnobacteriaceae	DNAL4
57531	ENSG00000100246	rs7288299	0.736002462	0.672242649	0.395016433	0.627122281	-0.082376684	0.093266472	0.085324858	-0.043776562	0.243301964	0.219467281	0.099661933	0.089694363	0.452524358	0.22013401	0.973651245	0.997803387	Bacteria.Actinobacteria.Actinobacteria.Micrococcales	DNAL4
57532	ENSG00000100246	rs7288299	0.971859389	0.243119718	0.566140577	0.418965001	0.016090165	0.610782969	-0.049430012	-0.076359455	0.454391208	0.518594888	0.085719941	0.093887323	0.931061981	0.529147278	0.998947111	0.981145089	Bacteria.Bacteroidetes	DNAL4
57533	ENSG00000100246	rs7288299	0.995605033	0.868818197	0.148608785	0.186364787	0.001274817	-0.033741966	0.160872316	-0.154644841	0.230560571	0.203505363	0.110069434	0.115812633	0.498585495	0.276998413	0.724007774	0.987554159	Bacteria.Firmicutes.Clostridia.Clostridiales.Family.XIII	DNAL4
57534	ENSG00000100246	rs7288299	0.155308904	0.163601107	0.55435543	0.356294716	-0.280978685	0.236757892	0.047644048	-0.0650381	0.195467529	0.168061641	0.080170815	0.070011696	0.124414349	0.055676102	0.997528932	0.993985312	Bacteria.Bacteroidetes.Bacteroidia.Bacteroidales.Rikenellaceae.Alistipes	DNAL4
57535	ENSG00000100246	rs7288299	0.5295521	0.305420404	0.474551149	0.484819425	-0.13109236	0.171450293	-0.058854256	-0.045993438	0.207415529	0.165989108	0.081831941	0.065468324	0.296246111	0.099238325	0.925664895	0.915747216	Bacteria.Firmicutes.Clostridia.Clostridiales.Lachnospiraceae.Roseburia	DNAL4
57536	ENSG00000100246	rs7288299	0.186508101	0.285713986	0.526618961	0.935723526	-0.233647199	0.162796034	0.054129877	-0.005538376	0.175034754	0.151255971	0.085036198	0.068413867	0.111999297	0.081025197	0.645647861	0.998332705	Bacteria.Firmicutes.Negativicutes.Selenomonadales.Veillonellaceae.Veillonella	DNAL4
57537	ENSG00000100246	rs7288299	0.762921253	0.375671626	0.681975233	0.721348103	-0.107170813	0.280205886	-0.05035969	-0.037087747	0.353819708	0.314157354	0.122354704	0.103543606	0.722873765	0.348940674	0.996108676	0.998901623	Bacteria.Firmicutes.Clostridia.Clostridiales.Lachnospiraceae..Ruminococcus..gnavus.group	DNAL4
57538	ENSG00000100246	rs7288299	0.393097682	0.929983679	0.923886758	0.229806932	-0.213269612	0.017723209	0.010023137	-0.103045097	0.248090943	0.200940199	0.104511264	0.085015805	0.365967206	0.3741564	0.945851069	0.870639678	Bacteria.Firmicutes.Clostridia.Clostridiales.Lachnospiraceae..Eubacterium..xylanophilum.group	DNAL4
57539	ENSG00000100246	rs7288299	0.029726583	0.132285299	0.072819902	0.182983342	-0.52067134	0.495335913	-0.156041983	0.147826394	0.234340513	0.325022672	0.085592328	0.109845652	0.104980997	0.164909744	0.374778544	0.691590621	Bacteria.Firmicutes.Erysipelotrichia.Erysipelotrichales.Erysipelotrichaceae.Holdemanella	DNAL4
57540	ENSG00000100246	rs7288299	0.363509266	0.235433185	0.949147131	0.574168189	-0.242287529	0.278268638	-0.006554033	0.046515357	0.264787719	0.232393847	0.102373411	0.08236663	0.396732229	0.174237561	0.9976522	0.971636825	Bacteria.Bacteroidetes.Bacteroidia.Bacteroidales.Prevotellaceae.Prevotella.7	DNAL4
57541	ENSG00000100246	rs7288299	0.847965241	0.486830548	0.218105817	0.730939664	-0.043213127	0.130909699	-0.107469906	0.024171912	0.224519021	0.187204813	0.086429752	0.069995248	0.531139512	0.190803927	0.951961461	0.931534808	Bacteria.Proteobacteria.Betaproteobacteria	DNAL4
57542	ENSG00000100246	rs7288299	0.069224341	0.200698411	0.185475774	0.474181382	-0.419173795	0.252746639	0.099988882	-0.04334921	0.226943368	0.195551981	0.074727944	0.060222858	0.13064579	0.10084031	0.933185769	0.965530807	Bacteria.Proteobacteria.Gammaproteobacteria.Enterobacteriales.Enterobacteriaceae	DNAL4
57543	ENSG00000100246	rs7288299	0.11331653	0.229301303	0.337346228	0.537809747	-0.347690888	0.229844058	0.077727952	-0.039021813	0.216659187	0.189421369	0.080426096	0.063003177	0.145370334	0.102989074	0.998302481	0.99762474	Bacteria.Proteobacteria.Gammaproteobacteria.Enterobacteriales.Enterobacteriaceae.Escherichia.Shigella	DNAL4
57544	ENSG00000100246	rs7288299	0.079361266	0.275380845	0.210935915	0.612296246	-0.521428464	0.265098803	0.107599045	-0.034344762	0.29262058	0.241025592	0.085174891	0.0674458	0.187107205	0.180520375	0.74444002	0.995251343	Bacteria.Proteobacteria.Gammaproteobacteria	DNAL4
57545	ENSG00000100246	rs7288299	0.451975168	0.397345424	0.391193464	0.600858165	-0.14822684	0.144204458	0.091172788	-0.041757266	0.19590882	0.16927219	0.105630815	0.079431655	0.330475024	0.132729313	0.763524464	0.98786785	Bacteria.Bacteroidetes.Bacteroidia.Bacteroidales.Porphyromonadaceae.Odoribacter	DNAL4
57546	ENSG00000100246	rs7288299	0.878300565	0.755920054	0.27706508	0.323694416	-0.037644674	0.057401428	-0.129899014	0.077937156	0.244893209	0.183897902	0.118521775	0.078381676	0.417132284	0.209694527	0.99786128	0.999462671	Bacteria.Firmicutes.Clostridia.Clostridiales.Lachnospiraceae.Anaerostipes	DNAL4
57547	ENSG00000100246	rs7288299	0.92621064	0.699337679	0.351974681	0.615605307	-0.025458467	0.080348436	0.129345685	-0.051403602	0.273841261	0.20713652	0.137984646	0.101894531	0.4972376	0.235743736	0.999550585	0.968543565	Bacteria.Firmicutes.Clostridia.Clostridiales.Lachnospiraceae.Lachnospiraceae.ND3007.group	DNAL4
57548	ENSG00000100246	rs7288299	0.457547209	0.564602235	0.08945618	0.144492475	-0.134259895	0.091407141	-0.155644001	0.114195907	0.17966418	0.157887847	0.090300018	0.077328038	0.224831745	0.11280647	0.760739436	0.968741411	Bacteria.Firmicutes.Clostridia.Clostridiales.Lachnospiraceae..Eubacterium..hallii.group	DNAL4
57549	ENSG00000100246	rs7288299	0.182772001	0.213583053	0.670297522	0.907663318	-0.236108099	0.200484579	-0.035100048	-0.008915965	0.175359474	0.159635266	0.082076424	0.076576236	0.113613537	0.055292765	0.916776927	0.960327275	Bacteria.Proteobacteria.Deltaproteobacteria	DNAL4
57550	ENSG00000100246	rs7288299	0.213781456	0.257902045	0.836705454	0.428350941	-0.221064675	0.172587224	-0.015347597	0.051667635	0.176099289	0.151230375	0.074169826	0.064833576	0.109172099	0.060570818	0.900993337	0.930485945	Bacteria.Proteobacteria.Gammaproteobacteria.Pasteurellales.Pasteurellaceae.Haemophilus	DNAL4
57551	ENSG00000100246	rs7288299	0.180275062	0.497331515	0.638137407	0.697264262	-0.255951825	0.119142539	0.047566382	0.038275462	0.188998862	0.174576026	0.100672216	0.097961931	0.159928467	0.135288754	0.651469305	0.910444892	Bacteria.Firmicutes.Bacilli.Lactobacillales	DNAL4
57552	ENSG00000100246	rs7288299	0.565401418	0.205433276	0.843160607	0.454120478	-0.186402018	0.352906881	0.030936445	0.094444105	0.322636511	0.275959501	0.155746913	0.125421811	0.552681477	0.184817168	0.963569943	0.981962125	Bacteria.Firmicutes.Clostridia.Clostridiales.Ruminococcaceae.Anaerotruncus	DNAL4
57553	ENSG00000100246	rs7288299	0.081209989	0.164778251	0.231924343	0.383526778	-0.400366071	0.272919228	-0.119542435	0.071578191	0.226092253	0.194280106	0.099080435	0.081592763	0.135253269	0.08580381	0.974916192	0.960781292	Bacteria.Firmicutes.Clostridia.Clostridiales.Ruminococcaceae.Ruminococcus.1	DNAL4
57554	ENSG00000100246	rs7288299	0.958008632	0.505507387	0.017289255	0.302541789	-0.010115398	0.136005514	0.201572532	-0.079076292	0.191387171	0.203142675	0.082541101	0.076099441	0.501999163	0.207203221	0.696389402	0.926870238	Bacteria.Firmicutes.Clostridia.Clostridiales.Lachnospiraceae.Lachnospiraceae.UCG.010	DNAL4
57555	ENSG00000100246	rs7288299	0.205495763	0.262670164	0.853075386	0.8206741	-0.234526794	0.17357712	-0.015540851	0.014502555	0.183416458	0.153641846	0.083587561	0.063724289	0.124797667	0.072781061	0.749169746	0.996756395	Bacteria.Firmicutes.Negativicutes.Selenomonadales.Acidaminococcaceae	DNAL4
57556	ENSG00000100246	rs7288299	0.222195399	0.202635208	0.473231188	0.439361686	-0.463404736	0.334232996	-0.093939915	0.070166143	0.376037416	0.259725737	0.130224765	0.090190325	0.381669076	0.198696054	0.999437234	0.98110946	Bacteria.Proteobacteria.Betaproteobacteria.Neisseriales.Neisseriaceae	DNAL4
57557	ENSG00000100246	rs7288299	0.106533527	0.447209792	0.162028754	0.782179623	-0.296735787	0.132408992	-0.172521657	0.028899734	0.181343698	0.173164553	0.121999906	0.104101981	0.113213982	0.140445311	0.712452263	0.856613289	Bacteria.Firmicutes.Clostridia.Clostridiales.Ruminococcaceae.Butyricicoccus	DNAL4
57558	ENSG00000100246	rs7288299	0.053014353	0.086404427	0.052778024	0.089212968	-0.360235948	0.310619059	-0.120294083	0.106715967	0.182843116	0.178449531	0.060994495	0.06186537	0.079772617	0.055894063	0.72329926	0.63129819	Bacteria.Firmicutes.Clostridia.Clostridiales.Lachnospiraceae.Tyzzerella	DNAL4
57559	ENSG00000100246	rs7288299	0.23564004	0.31435283	0.549279534	0.45189701	-0.212742856	0.153809914	0.042166048	-0.043909288	0.177749846	0.151707514	0.070050804	0.058024066	0.148617631	0.080500492	0.730599229	0.839286435	Bacteria.Proteobacteria.Betaproteobacteria.Burkholderiales.Alcaligenaceae.Sutterella	DNAL4
57560	ENSG00000100246	rs7288299	0.269467592	0.463783218	0.791437493	0.910001777	-0.272341987	0.155195253	0.037415932	0.014477129	0.244548394	0.210600158	0.140916356	0.127584632	0.275994972	0.170188146	0.95620926	0.980628229	Bacteria.Actinobacteria	DNAL4
57561	ENSG00000100246	rs7288299	0.772952694	0.398210457	0.212781689	0.901429966	0.088632431	0.260457549	-0.114957157	-0.010476045	0.30594386	0.306298132	0.091372273	0.084258339	0.767754643	0.406432349	0.749243804	0.923461199	Bacteria.Firmicutes.Clostridia.Clostridiales.Lachnospiraceae..Eubacterium..rectale.group	DNAL4
57562	ENSG00000100246	rs7288299	0.589093539	0.437725338	0.285729646	0.674182313	-0.109626562	0.129415498	-0.081600498	0.026084721	0.201963638	0.165752246	0.075818599	0.061768968	0.325184837	0.180824521	0.943988959	0.933192521	Bacteria.Proteobacteria.Betaproteobacteria.Burkholderiales.Alcaligenaceae	DNAL4
57563	ENSG00000100246	rs7288299	0.197754696	0.200366672	0.983400757	0.458643957	-0.227908854	0.197035755	-0.002088754	-0.060903938	0.175168835	0.152334339	0.100014274	0.081700466	0.113755538	0.052873561	0.99888113	0.999513539	Bacteria.Firmicutes.Clostridia.Clostridiales.Lachnospiraceae.Dorea	DNAL4
57564	ENSG00000100246	rs7288299	0.593025551	0.340689804	0.537758559	0.727719554	-0.123679394	0.176604505	0.06104066	0.028626264	0.230285573	0.184013203	0.098541552	0.08187274	0.352102569	0.120912106	0.868422738	0.935365119	Bacteria.Firmicutes.Clostridia.Clostridiales.Ruminococcaceae.Ruminococcus.2	DNAL4
57565	ENSG00000100246	rs7288299	0.168735359	0.695169131	0.562127357	0.648393026	-0.281138875	0.078672183	0.061013726	0.048081733	0.202034873	0.199895145	0.104721125	0.104961493	0.186060956	0.244895226	0.756078434	0.982679299	Bacteria.Firmicutes.Bacilli	DNAL4
57566	ENSG00000100246	rs7288299	0.296653562	0.303948434	0.589397399	0.440495761	-0.19871828	0.160556824	0.046607813	-0.047452859	0.188902614	0.154966421	0.085935241	0.061147207	0.159921888	0.067546313	0.809791372	0.87724048	Bacteria.Fusobacteria.Fusobacteriia.Fusobacteriales	DNAL4
57567	ENSG00000100246	rs7288299	0.650957635	0.667848449	0.622939895	0.600780869	-0.124574734	0.090141635	0.056877463	-0.046789619	0.274089561	0.209128995	0.115134436	0.088985379	0.463016303	0.35171664	0.966546108	0.948324914	Bacteria.Firmicutes.Clostridia.Clostridiales.Ruminococcaceae.Ruminiclostridium.6	DNAL4
57568	ENSG00000100246	rs7288299	0.727030665	0.535563745	0.301651151	0.634024389	-0.077982455	0.113104169	-0.089382618	0.033274002	0.2224475	0.181606681	0.085858175	0.069568682	0.415727815	0.223404556	0.938500455	0.926690441	Bacteria.Proteobacteria.Betaproteobacteria.Burkholderiales	DNAL4
57569	ENSG00000100246	rs7288299	0.585270565	0.280395526	0.758810578	0.598705461	-0.155322638	0.255160137	0.038203881	0.054491443	0.283231001	0.234445076	0.123910207	0.103043786	0.363832769	0.182478726	0.998201428	0.99782309	Bacteria.Firmicutes.Bacilli.Bacillales.Staphylococcaceae.Staphylococcus	DNAL4
57570	ENSG00000100246	rs7288299	0.40734252	0.37642514	0.2230714	0.649273153	-0.153334452	0.165641972	0.083474338	-0.030613973	0.183875201	0.186007319	0.067866491	0.067009806	0.266841934	0.143764739	0.925613467	0.997412515	Bacteria.Proteobacteria.Gammaproteobacteria.Enterobacteriales.Enterobacteriaceae.Citrobacter	DNAL4
57571	ENSG00000100246	rs7288299	0.19861476	0.537089922	0.89015335	0.312049603	-0.231930498	0.098595814	0.013034106	0.091410217	0.178606236	0.158906933	0.094011076	0.089729312	0.137201811	0.122720649	0.766217339	0.955303348	Bacteria.Firmicutes.Bacilli.Lactobacillales.Streptococcaceae	DNAL4
57572	ENSG00000100246	rs7288299	0.882705204	0.544612512	0.020938862	0.013030685	0.029077857	-0.114053751	0.234760595	-0.212965305	0.19632216	0.187279198	0.099232541	0.083447659	0.480492926	0.184517809	0.701042894	0.781220576	Bacteria.Firmicutes.Clostridia.Clostridiales.Ruminococcaceae.Ruminococcaceae.UCG.003	DNAL4
57573	ENSG00000100246	rs7288299	0.648897374	0.324618051	0.380392542	0.495081973	0.286545485	0.615003976	-0.109227105	-0.08142515	0.626488218	0.619702321	0.123687283	0.118686172	0.890469245	0.570652308	0.876277026	0.821947526	Bacteria.Firmicutes.Clostridia.Clostridiales.Lachnospiraceae	DNAL4
57574	ENSG00000100246	rs7288299	0.544798074	0.163696121	0.958521743	0.336460328	-0.202245774	0.4235989	-0.003978539	-0.068374026	0.332246419	0.300758817	0.076207534	0.07061696	0.731825132	0.260701789	0.999785669	0.999420701	Bacteria.Firmicutes.Clostridia.Clostridiales.Ruminococcaceae.Faecalibacterium	DNAL4
57575	ENSG00000100246	rs7288299	0.201487499	0.299898751	0.202250663	0.475527727	-0.223254118	0.155863314	0.111890252	-0.052044807	0.173039997	0.149171238	0.086872699	0.072524801	0.108043512	0.068995094	0.934169653	0.990835033	Bacteria.Bacteroidetes.Bacteroidia.Bacteroidales.Porphyromonadaceae.Parabacteroides	DNAL4
57576	ENSG00000100246	rs7288299	0.272221138	0.376583723	0.68201654	0.718551453	-0.20355239	0.147696505	0.03531749	-0.028063602	0.183842208	0.165910944	0.085819744	0.077536127	0.167533571	0.108741046	0.999550314	0.996901429	Bacteria.Proteobacteria.Gammaproteobacteria.Pseudomonadales	DNAL4
57577	ENSG00000100246	rs7288299	0.202375266	0.252969543	0.997004978	0.832057226	-0.229889397	0.179529775	-0.000316024	-0.016714905	0.178538306	0.155673647	0.083871536	0.078508707	0.111801127	0.057696061	0.998880039	0.994081098	Bacteria.Proteobacteria.Deltaproteobacteria.Desulfovibrionales.Desulfovibrionaceae.Bilophila	DNAL4
57578	ENSG00000100246	rs7288299	0.583513476	0.532251706	0.036978769	0.051476499	0.131451767	-0.133828233	0.208513009	-0.171668085	0.238581725	0.213144353	0.097933447	0.086548886	0.442169506	0.241313579	0.999814869	0.907533519	Bacteria.Actinobacteria.Actinobacteria.Corynebacteriales.Corynebacteriaceae	DNAL4
57579	ENSG00000100246	rs7288299	0.916425433	0.892560796	0.109176189	0.08488369	-0.022283239	-0.024941676	0.165649477	-0.156955091	0.211536126	0.183953853	0.102010749	0.089723293	0.432631975	0.248615725	0.883230664	0.756989433	Bacteria.Firmicutes.Clostridia.Clostridiales.Ruminococcaceae.Ruminococcaceae.UCG.005	DNAL4
57580	ENSG00000100246	rs7288299	0.607520467	0.728339664	0.871258426	0.82981275	-0.177001435	0.10877416	0.020073344	-0.023741949	0.342970182	0.311840457	0.123382856	0.110020636	0.622677942	0.431224968	0.998986731	0.998377846	Bacteria.Firmicutes.Clostridia.Clostridiales.Family.XI.Anaerococcus	DNAL4
57581	ENSG00000100246	rs7288299	0.239784998	0.233138974	0.427956269	0.732557516	-0.205301379	0.179448347	0.074499602	0.028109835	0.173070736	0.149123799	0.093403354	0.081911077	0.141216288	0.058941486	0.710337462	0.976188021	Bacteria.Actinobacteria.Actinobacteria.Bifidobacteriales.Bifidobacteriaceae.Bifidobacterium	DNAL4
57582	ENSG00000100246	rs7288299	0.134131102	0.13597507	0.012947798	0.030015178	-0.255800215	0.227462326	-0.170442033	0.13009684	0.168661623	0.150699428	0.066721492	0.058660135	0.090095339	0.046478632	0.886074846	0.799311859	Bacteria.Proteobacteria.Betaproteobacteria.Burkholderiales.Alcaligenaceae.Parasutterella	DNAL4
57583	ENSG00000100246	rs7288299	0.215150661	0.035870735	0.652855847	0.072503481	-0.312137877	0.475908984	-0.050794013	0.18588324	0.249400498	0.222158446	0.112412515	0.101845358	0.286469166	0.038665085	0.998768023	0.918960091	Bacteria.Firmicutes.Clostridia.Clostridiales.Ruminococcaceae.Ruminococcaceae.NK4A214.group	DNAL4
57584	ENSG00000100246	rs7288299	0.349800189	0.591561826	0.735696775	0.540881804	-0.187878894	0.099498414	0.026636514	-0.040586229	0.199518578	0.184529009	0.078577128	0.066028605	0.237684798	0.207313758	0.998115183	0.993943049	Bacteria.Firmicutes.Clostridia.Clostridiales.Clostridiaceae.1	DNAL4
57585	ENSG00000100246	rs7288299	0.298408033	0.304888224	0.588469157	0.437752932	-0.198309427	0.160338506	0.046731994	-0.047741118	0.189205512	0.155059172	0.085949332	0.061149371	0.160115814	0.069923389	0.796958595	0.8806471	Bacteria.Fusobacteria.Fusobacteriia.Fusobacteriales.Fusobacteriaceae.Fusobacterium	DNAL4
57586	ENSG00000100246	rs7288299	0.280878016	0.468701791	0.941497865	0.904759245	-0.23384301	0.145734261	0.006359501	0.008656245	0.215076117	0.199964465	0.086327232	0.072068058	0.262149797	0.218830737	0.972201952	0.924672461	Bacteria.Firmicutes.Negativicutes.Selenomonadales.Veillonellaceae	DNAL4
57587	ENSG00000100246	rs7288299	0.675702448	0.613108475	0.722000706	0.892135824	-0.133473924	0.137270803	0.050102777	-0.015676936	0.317641918	0.270188737	0.140222645	0.115164664	0.601278044	0.313877552	0.998929462	0.998920199	Bacteria.Firmicutes.Clostridia.Clostridiales.Lachnospiraceae..Eubacterium..ventriosum.group	DNAL4
57588	ENSG00000100246	rs7288299	0.106504234	0.133024087	0.047013442	0.026934549	-0.278812901	0.224396325	-0.18908008	0.181077487	0.170375969	0.147527258	0.093415554	0.080018324	0.082321866	0.032607075	0.954222673	0.788832744	Bacteria.Firmicutes.Clostridia.Clostridiales.Ruminococcaceae.Flavonifractor	DNAL4
57589	ENSG00000100246	rs7288299	0.083464244	0.115521202	0.258834621	0.228165718	-0.403203345	0.401575065	-0.106025851	0.122803722	0.229414516	0.251793125	0.09308959	0.100956861	0.200025603	0.097851223	0.99946547	0.972078348	Bacteria.Firmicutes.Erysipelotrichia.Erysipelotrichales.Erysipelotrichaceae..Clostridium..innocuum.group	DNAL4
57590	ENSG00000100246	rs7288299	0.18110086	0.201701372	0.812315851	0.761364339	-0.238171653	0.205906887	-0.019344629	-0.023153244	0.176207702	0.159671164	0.081146373	0.075924886	0.100386376	0.05160952	0.972085394	0.961745829	Bacteria.Proteobacteria.Deltaproteobacteria.Desulfovibrionales.Desulfovibrionaceae	DNAL4
57591	ENSG00000100246	rs7288299	0.221514361	0.223295095	0.928387764	0.580351883	-0.226248984	0.195553202	0.009336999	0.051465124	0.183320056	0.15906683	0.10349454	0.092627121	0.136536343	0.049125756	0.874287172	0.997649073	Bacteria.Firmicutes.Clostridia.Clostridiales.Ruminococcaceaencultured	DNAL4
57592	ENSG00000100246	rs7288299	0.478189043	0.326405993	0.869424816	0.733185747	-0.182671757	0.199747762	0.018100975	0.032809451	0.256102192	0.20202446	0.109682949	0.095839869	0.337834221	0.187073746	0.963485106	0.977431316	Bacteria.Firmicutes.Bacilli.Lactobacillales.Carnobacteriaceae.Granulicatella	DNAL4
57593	ENSG00000100246	rs7288299	0.526577646	0.305918672	0.532998297	0.809368167	-0.144074544	0.210824269	0.068780372	0.02321248	0.226313527	0.204320982	0.109744855	0.095836004	0.394944926	0.146511643	0.979686383	0.994553009	Bacteria.Firmicutes.Clostridia.Clostridiales.Ruminococcaceae.Ruminiclostridium.9	DNAL4
57594	ENSG00000100246	rs7288299	0.678354276	0.617113714	0.009059409	0.088898219	-0.073334337	0.078248495	0.213933445	-0.131948044	0.176048849	0.155773922	0.0795524	0.076415948	0.293682176	0.111034501	0.999989953	0.951984197	Bacteria.Firmicutes.Clostridia.Clostridiales.Christensenellaceae	DNAL4
57595	ENSG00000100246	rs7288299	0.748902136	0.649289679	0.293023508	0.454543469	-0.072779974	0.084779494	0.156173183	-0.083636968	0.226427305	0.185580119	0.147337835	0.11117454	0.422811139	0.24331009	0.893260729	0.989731238	Bacteria.Actinobacteria.Coriobacteriia.Coriobacteriales.Coriobacteriaceae	DNAL4
57596	ENSG00000100246	rs7288299	0.495844339	0.724286612	0.016430206	0.059877751	0.156943227	-0.063594952	-0.249640335	0.153006441	0.229168449	0.179523893	0.101391567	0.079914981	0.289360222	0.177447131	0.999513786	0.797289232	Bacteria.Firmicutes.Erysipelotrichia.Erysipelotrichales.Erysipelotrichaceae	DNAL4
57597	ENSG00000100280	rs77685295	0.791464133	0.49807035	0.185708253	0.876777421	-0.034569175	-0.157820946	0.093522381	0.032466251	0.130211898	0.231649499	0.069932577	0.208573755	0.345535886	0.124152474	0.523316038	0.923117531	Bacteria.Firmicutes.Bacilli.Lactobacillales.Streptococcaceae.Streptococcus	AP1B1
57598	ENSG00000100280	rs77685295	0.6712149	0.500076553	0.040286503	0.76287312	-0.054547009	-0.204308163	-0.109419611	0.030512073	0.127929033	0.301293417	0.052303113	0.100713168	0.310606087	0.132256086	0.409576281	0.989945032	Bacteria.Firmicutes.Negativicutes.Selenomonadales.Acidaminococcaceae.Phascolarctobacterium	AP1B1
57599	ENSG00000100280	rs77685295	0.843386943	0.18034245	0.639255404	0.207305893	-0.031811949	-0.375961397	0.036307284	0.186704977	0.160389132	0.277659352	0.077099721	0.146607198	0.422078017	0.078140123	0.993501001	0.853015413	Bacteria.Firmicutes.Erysipelotrichia.Erysipelotrichales	AP1B1
57600	ENSG00000100280	rs77685295	0.904523322	0.312722503	0.395380586	0.092827943	0.014417267	-0.219161101	-0.046945916	-0.143115344	0.119733714	0.215432743	0.054876705	0.083920336	0.290117184	0.067914698	0.996546716	0.994860843	Bacteria.Firmicutes.Clostridia.Clostridiales.Ruminococcaceae.Ruminococcaceae.UCG.002	AP1B1
57601	ENSG00000100280	rs77685295	0.465111839	0.329838597	0.180455715	0.418054176	0.09908565	-0.29363108	-0.07552199	0.0790493	0.134861551	0.299108369	0.05579007	0.097003602	0.228975423	0.117473854	0.82373905	0.994448463	Bacteria.Bacteroidetes.Bacteroidia.Bacteroidales.Porphyromonadaceae	AP1B1
57602	ENSG00000100280	rs77685295	0.957441656	0.618085425	0.825891105	0.245664919	-0.009437161	0.185980061	-0.01561884	0.163875131	0.176173622	0.371267931	0.070721519	0.139901383	0.619323825	0.284805987	0.997152221	0.990360691	Bacteria.Firmicutes.Clostridia.Clostridiales.Family.XI	AP1B1
57603	ENSG00000100280	rs77685295	0.801511697	0.976100182	0.259085966	0.028320824	0.029304314	-0.006427799	0.074600049	0.211822681	0.11609992	0.213745173	0.065532975	0.094475079	0.312826637	0.190905366	0.597318495	0.829237422	Bacteria.Actinobacteria.Actinobacteria.Bifidobacteriales.Bifidobacteriaceae	AP1B1
57604	ENSG00000100280	rs77685295	0.861057287	0.209331917	0.679515915	0.002922948	0.021611125	-0.266783383	0.019404494	-0.199819432	0.122990919	0.210433947	0.046762156	0.0646512	0.296244478	0.063205629	0.998409995	0.795464024	Bacteria.Verrucomicrobia	AP1B1
57605	ENSG00000100280	rs77685295	0.795476681	0.495611702	0.892456003	0.741598157	0.040638769	-0.279135921	-0.008268634	0.046439892	0.156149317	0.407373451	0.060924362	0.14024829	0.415546196	0.168347707	0.998997514	0.969189617	Bacteria.Firmicutes.Clostridia.Clostridiales.Ruminococcaceae.Subdoligranulum	AP1B1
57606	ENSG00000100280	rs77685295	0.933101081	0.554509988	0.842985848	0.980260652	0.012030665	-0.175085712	0.014048867	0.003481469	0.142772355	0.294732676	0.07064805	0.140177883	0.382852472	0.163763464	0.997851323	0.986280984	Bacteria.Firmicutes.Clostridia.Clostridiales.Lachnospiraceae.Fusicatenibacter	AP1B1
57607	ENSG00000100280	rs77685295	0.655921901	0.191606924	0.625009466	0.25931045	0.065681557	-0.394731552	0.033919453	-0.152899812	0.146748171	0.299183636	0.069073252	0.13437992	0.39225007	0.089726535	0.891314393	0.959064499	Bacteria.Firmicutes.Clostridia.Clostridiales.Ruminococcaceae..Eubacterium..coprostanoligenes.group	AP1B1
57608	ENSG00000100280	rs77685295	0.840420519	0.51835737	0.478749726	0.892173259	-0.029434398	-0.206650237	0.039062712	0.019496317	0.145606009	0.318235359	0.054835263	0.143272338	0.36792919	0.175230745	0.999507593	0.935584968	Bacteria.Firmicutes.Clostridia.Clostridiales.Lachnospiraceae.Lachnoclostridium	AP1B1
57609	ENSG00000100280	rs77685295	0.854927264	0.317917777	0.966078828	0.51920356	0.028016479	-0.313409332	-0.002653322	-0.073453076	0.152634676	0.311428614	0.062155615	0.113345512	0.363899611	0.118394707	0.999305535	0.989974535	Bacteria.Proteobacteria.Gammaproteobacteria.Pseudomonadales.Pseudomonadaceae.Pseudomonas	AP1B1
57610	ENSG00000100280	rs77685295	0.901543019	0.448372104	0.805664533	0.045875159	0.015155378	-0.165693179	-0.015193926	0.247125149	0.122034695	0.217251486	0.061510511	0.121439989	0.32469143	0.107809464	0.999334555	0.964883497	Bacteria.Firmicutes.Erysipelotrichia.Erysipelotrichales.Erysipelotrichaceae.Erysipelotrichaceae.UCG.003	AP1B1
57611	ENSG00000100280	rs77685295	0.422312638	0.22515036	0.263117504	0.108516093	0.132297359	-0.284960586	0.076439411	-0.179159766	0.163847604	0.23273309	0.067724418	0.110120968	0.334521232	0.106773008	0.974916192	0.944015052	Bacteria.Firmicutes.Clostridia.Clostridiales.Ruminococcaceae.Ruminococcus.1	AP1B1
57612	ENSG00000100280	rs77685295	0.79765371	0.604065391	0.456281291	0.963439595	-0.039545883	-0.169683063	-0.039208182	0.004695962	0.153622615	0.325646572	0.0523197	0.102059425	0.388226409	0.212096389	0.998735039	0.999709092	Bacteria.Bacteroidetes.Bacteroidia.Bacteroidales.Prevotellaceae.Prevotella.9	AP1B1
57613	ENSG00000100280	rs77685295	0.188667629	0.324368745	0.169220597	0.363919734	-0.914212006	-2.367776567	0.159952503	0.357679232	0.688278635	2.38462712	0.115079551	0.39123204	0.999415694	0.788072495	0.990344402	0.933994762	Bacteria.Firmicutes	AP1B1
57614	ENSG00000100280	rs77685295	0.965457214	0.090827394	0.665872504	0.160752704	-0.006149356	-0.588252653	0.026921093	0.188446044	0.141458325	0.342776872	0.062063539	0.132849762	0.437359179	0.044448039	0.99786128	0.999462671	Bacteria.Firmicutes.Clostridia.Clostridiales.Lachnospiraceae.Anaerostipes	AP1B1
57615	ENSG00000100280	rs77685295	0.021241993	0.561361203	0.001096463	0.112781019	-0.401141969	0.243442821	-0.325416309	0.290051669	0.169977501	0.417014421	0.095300196	0.180468389	0.081365543	0.2493401	0.527458764	0.978883571	Bacteria.Firmicutes.Clostridia.Clostridiales.Family.XIII.Family.XIII.AD3011.group	AP1B1
57616	ENSG00000100280	rs77685295	0.819271857	0.999604519	0.861101063	0.595641082	0.037211367	0.00018772	0.009228875	0.065368552	0.162215732	0.377294133	0.052539114	0.122581635	0.46067739	0.372175385	0.999614985	0.99936283	Bacteria.Firmicutes.Clostridia.Clostridiales.Lachnospiraceae.Tyzzerella.4	AP1B1
57617	ENSG00000100280	rs77685295	0.710703575	0.418432958	0.320682952	0.089224299	-0.049443697	-0.176433844	0.073036563	0.206125633	0.132729681	0.216684045	0.072994019	0.119499459	0.365698865	0.134311406	0.621141189	0.836398014	Bacteria.Actinobacteria.Actinobacteria	AP1B1
57618	ENSG00000100280	rs77685295	0.475338945	0.029987635	0.31314732	0.045793112	-0.135503711	-0.891349516	-0.073367007	-0.316751425	0.188744311	0.401836078	0.072182725	0.155594441	0.538607068	0.057800484	0.996483139	0.828086726	Bacteria.Bacteroidetes.Bacteroidia.Bacteroidales.Porphyromonadaceae.Butyricimonas	AP1B1
57619	ENSG00000100280	rs77685295	0.810628528	0.955529307	0.939581455	0.196519529	0.031433897	0.014272873	0.004848903	0.160257632	0.13066031	0.254977815	0.063729882	0.122829194	0.33530512	0.226609331	0.855963646	0.956405468	Bacteria.Firmicutes.Clostridia.Clostridiales.Peptostreptococcaceae.Intestinibacter	AP1B1
57620	ENSG00000100280	rs77685295	0.950517512	0.887708963	0.486116861	0.161178185	-0.008195497	0.037843234	0.039456283	-0.148944578	0.131562999	0.266970906	0.056331016	0.105110576	0.379135411	0.208992189	0.997466038	0.994193156	Bacteria.Bacteroidetes.Bacteroidia.Bacteroidales.Rikenellaceae	AP1B1
57621	ENSG00000100280	rs77685295	0.58309545	0.721700319	0.520600547	0.586500028	-0.225742935	0.316678769	0.061146952	-0.128628219	0.409262239	0.885289868	0.094673238	0.235326243	0.774121016	0.708774683	0.914905722	0.99665811	Bacteria.Proteobacteria	AP1B1
57622	ENSG00000100280	rs77685295	0.805578468	0.395592184	0.699946684	0.813054528	0.030977032	-0.217686321	0.022678522	0.026843147	0.125349564	0.254575671	0.058589615	0.113054526	0.273455156	0.082574761	0.998880039	0.994081098	Bacteria.Proteobacteria.Deltaproteobacteria.Desulfovibrionales.Desulfovibrionaceae.Bilophila	AP1B1
57623	ENSG00000100280	rs77685295	0.592431289	0.387031637	0.477421181	0.645284038	0.078439344	-0.228443886	0.05759173	-0.063995092	0.145815631	0.262344543	0.080601218	0.138384564	0.277914391	0.12197136	0.998173674	0.994266973	Bacteria.Firmicutes.Bacilli.Bacillales	AP1B1
57624	ENSG00000100280	rs77685295	0.751573226	0.137492609	0.89781197	0.20916201	0.0503874	-0.587501699	-0.009411568	0.195804951	0.158506578	0.390768322	0.073002414	0.154389132	0.452756209	0.093325001	0.998793879	0.998019463	Bacteria.Firmicutes.Clostridia.Clostridiales.Lachnospiraceae.Blautia	AP1B1
57625	ENSG00000100280	rs77685295	0.896259309	0.958885368	0.117721202	0.133711953	-0.01624383	-0.012864234	-0.073547556	0.151104631	0.124101499	0.248591264	0.046398984	0.099521532	0.285558109	0.230873152	0.99994518	0.999865593	Bacteria.Bacteroidetes.Bacteroidia.Bacteroidales.Prevotellaceae	AP1B1
57626	ENSG00000100280	rs77685295	0.934443167	0.736619526	0.942055495	0.74728897	0.016742127	-0.103495707	0.004120722	-0.038963236	0.202762214	0.306422153	0.056476154	0.120417848	0.625818382	0.331160693	0.925185538	0.995251343	Bacteria.Proteobacteria.Gammaproteobacteria	AP1B1
57627	ENSG00000100280	rs77685295	0.995242205	0.236962642	0.771133586	0.387325692	-0.000974678	-0.483631291	-0.019168185	-0.130642716	0.162835066	0.405235477	0.065624117	0.150123348	0.520325546	0.106992729	0.997561223	0.997803387	Bacteria.Actinobacteria.Actinobacteria.Micrococcales	AP1B1
57628	ENSG00000100280	rs77685295	0.161480856	0.150586588	0.100308431	0.066354006	-0.356733276	0.927967725	0.143734986	-0.376145261	0.251932228	0.638060295	0.086238004	0.201478073	0.588438099	0.28940938	0.99967607	0.999141757	Bacteria.Firmicutes.Negativicutes.Selenomonadales	AP1B1
57629	ENSG00000100280	rs77685295	0.299143785	0.574178773	0.129448222	0.278905359	-0.196236144	0.28445942	-0.110489121	0.188648941	0.187515059	0.503717791	0.071957753	0.172792441	0.372499863	0.319043493	0.607066775	0.833518397	Bacteria.Firmicutes.Erysipelotrichia.Erysipelotrichales.Erysipelotrichaceae.Faecalitalea	AP1B1
57630	ENSG00000100280	rs77685295	0.637671327	0.6021884	0.407605649	0.942873808	-0.088346374	-0.230159013	-0.057657752	-0.009940141	0.186721811	0.43942212	0.069180877	0.138188627	0.548372672	0.335706119	0.984987993	0.981169794	Bacteria.Proteobacteria.Deltaproteobacteria.Desulfovibrionales.Desulfovibrionaceae.Desulfovibrio	AP1B1
57631	ENSG00000100280	rs77685295	0.726640936	0.355687621	0.290496361	0.50933493	-0.048338883	-0.239650544	0.076188958	0.151000874	0.137683274	0.257649593	0.071500003	0.227589626	0.385598326	0.104473522	0.544290693	0.910444892	Bacteria.Firmicutes.Bacilli.Lactobacillales	AP1B1
57632	ENSG00000100280	rs77685295	0.379621472	0.085996225	0.227935131	0.04320518	-0.156766979	-0.442954566	-0.085964991	-0.195371561	0.177232044	0.254137889	0.070636347	0.094774986	0.39743975	0.083861918	0.999469974	0.986131077	Bacteria.Bacteroidetes.Bacteroidia.Bacteroidales.Porphyromonadaceae.Barnesiella	AP1B1
57633	ENSG00000100280	rs77685295	0.82289666	0.204217126	0.582318162	0.002383184	0.027675643	-0.269644143	0.025847187	-0.204108113	0.123159848	0.210278808	0.046763094	0.064595496	0.291420478	0.061126067	0.99894297	0.785956983	Bacteria.Verrucomicrobia.Verrucomicrobiae.Verrucomicrobiales.Verrucomicrobiaceae.Akkermansia	AP1B1
57634	ENSG00000100280	rs77685295	0.237095075	0.463223474	0.076210411	0.240193086	-0.21015536	0.475624581	-0.115682619	0.241815388	0.176139801	0.644612315	0.064218777	0.204031259	0.330962601	0.262486951	0.996423631	0.938343963	Bacteria.Bacteroidetes.Bacteroidia.Bacteroidales.Prevotellaceae.Prevotella.7	AP1B1
57635	ENSG00000100280	rs77685295	0.727836557	0.597389716	0.541626546	0.103494192	-0.068492325	0.158773301	-0.062104246	0.25016998	0.195979717	0.299162196	0.101222407	0.151528423	0.484170235	0.258624887	0.998330087	0.999834196	Bacteria.Actinobacteria.Coriobacteriia.Coriobacteriales.Coriobacteriaceae.Collinsella	AP1B1
57636	ENSG00000100280	rs77685295	0.942124068	0.795263719	0.912794936	0.115222355	0.010293533	0.068872435	-0.006720878	0.183782959	0.141244466	0.264351935	0.061135308	0.115138018	0.358754693	0.214929296	0.998970432	0.998994847	Bacteria.Firmicutes.Erysipelotrichia.Erysipelotrichales.Erysipelotrichaceae.Erysipelatoclostridium	AP1B1
57637	ENSG00000100280	rs77685295	0.839637613	0.165814985	0.960795294	0.253572971	0.035718753	-0.622059373	0.003391719	-0.186985741	0.175818751	0.443921988	0.068738147	0.162347184	0.631622269	0.127778638	0.999028109	0.997798285	Bacteria.Actinobacteria.Actinobacteria.Micrococcales.Micrococcaceae	AP1B1
57638	ENSG00000100280	rs77685295	0.881168041	0.964266723	0.756972178	0.150303114	0.018835496	-0.010997523	-0.019694893	0.190294489	0.125512437	0.24455048	0.063379171	0.130752064	0.345271652	0.166581688	0.751924135	0.869357444	Bacteria.Firmicutes.Clostridia.Clostridiales.Peptostreptococcaceae	AP1B1
57639	ENSG00000100280	rs77685295	0.801926771	0.040353388	0.893476016	0.051117682	0.088362182	-2.808545806	-0.008514249	0.452641377	0.350829204	1.342962536	0.063338532	0.227843735	0.912949617	0.295468946	0.998947111	0.981145089	Bacteria.Bacteroidetes	AP1B1
57640	ENSG00000100280	rs77685295	0.840577004	0.39045584	0.610430402	0.347008334	-0.0304903	-0.201491238	-0.028834146	-0.083581682	0.150979458	0.233078181	0.056327813	0.088243788	0.402986635	0.17172067	0.893847109	0.76929949	Bacteria.Firmicutes.Clostridia.Clostridiales.Lachnospiraceae.Tyzzerella	AP1B1
57641	ENSG00000100280	rs77685295	0.951044135	0.508356084	0.754808427	0.790006473	-0.011018708	-0.255399855	-0.024296765	-0.042253929	0.1787895	0.384049451	0.077475159	0.158026503	0.482124719	0.236888573	0.988161388	0.958055178	Bacteria.Firmicutes.Bacilli.Lactobacillales.Carnobacteriaceae	AP1B1
57642	ENSG00000100280	rs77685295	0.747954596	0.587743209	0.34860344	0.946357046	0.040922699	-0.146768099	-0.052422552	0.007249361	0.12681973	0.269409636	0.055531298	0.107336408	0.249604588	0.151656863	0.996033175	0.97300669	Bacteria.Firmicutes.Clostridia.Clostridiales.Lachnospiraceae.Lachnospiraceae.NK4A136.group	AP1B1
57643	ENSG00000100280	rs77685295	0.640257777	0.098910802	0.463218171	0.192830605	-0.094859224	-0.889446981	-0.076111306	-0.283443105	0.202041897	0.531405957	0.103152157	0.215433273	0.581702884	0.120777974	0.934588369	0.91571877	Bacteria.Firmicutes.Clostridia.Clostridiales.Ruminococcaceae.Anaerotruncus	AP1B1
57644	ENSG00000100280	rs77685295	0.584023561	0.392539306	0.352641844	0.637801432	-0.094592818	-0.254038329	-0.082038411	-0.077927606	0.171917098	0.295165719	0.087639877	0.16476538	0.399026122	0.158533424	0.999550585	0.968543565	Bacteria.Firmicutes.Clostridia.Clostridiales.Lachnospiraceae.Lachnospiraceae.ND3007.group	AP1B1
57645	ENSG00000100280	rs77685295	0.330467432	0.047132492	0.242643873	0.070633192	-0.223333661	-0.962682234	0.090970136	0.316575131	0.227797805	0.475880406	0.077160844	0.172282745	0.568232294	0.122108001	0.996108676	0.907100114	Bacteria.Firmicutes.Clostridia.Clostridiales.Lachnospiraceae..Ruminococcus..gnavus.group	AP1B1
57646	ENSG00000100280	rs77685295	0.691632049	0.336131715	0.221546783	0.399935581	0.05000321	-0.222970185	-0.108277263	0.129909283	0.125514688	0.230126813	0.087738749	0.153336367	0.199953757	0.071696733	0.946830748	0.956901174	Bacteria.Firmicutes.Clostridia.Clostridiales.Ruminococcaceae.Ruminiclostridium.5	AP1B1
57647	ENSG00000100280	rs77685295	0.870076308	0.055815361	0.97226294	0.071728014	0.050558357	-2.382122412	-0.002025901	0.392087264	0.307909035	1.223602939	0.058044811	0.214225806	0.860589388	0.281023679	0.99911693	0.98634337	Bacteria.Bacteroidetes.Bacteroidia.Bacteroidales.Bacteroidaceae.Bacteroides	AP1B1
57648	ENSG00000100280	rs77685295	0.836309522	0.304260372	0.475614434	0.527857443	-0.03168285	-0.461218674	-0.042144164	-0.091682095	0.1527369	0.445449144	0.05873977	0.144463266	0.470419989	0.143549039	0.893500912	0.926870238	Bacteria.Firmicutes.Clostridia.Clostridiales.Lachnospiraceae.Lachnospiraceae.UCG.010	AP1B1
57649	ENSG00000100280	rs77685295	0.849338818	0.820759063	0.044464487	0.12807913	-0.023479888	-0.0548598	-0.103351577	0.142333814	0.123118779	0.241170487	0.050445656	0.092359922	0.313828162	0.183926565	0.436808898	0.890462075	Bacteria.Firmicutes.Negativicutes.Selenomonadales.Acidaminococcaceae	AP1B1
57650	ENSG00000100280	rs77685295	0.378965836	0.868486044	0.16472665	0.687819664	-0.163112674	-0.057447836	-0.100570708	0.049240038	0.184151146	0.345597508	0.071583323	0.122005425	0.35215171	0.372307857	0.779485762	0.9161496	Bacteria.Firmicutes.Clostridia.Clostridiales.Ruminococcaceae.Ruminococcaceae.UCG.014	AP1B1
57651	ENSG00000100280	rs77685295	0.739893196	0.328897304	0.662815836	0.291754359	0.050627367	-0.228507737	-0.021352418	0.104943992	0.151854126	0.232314364	0.048749716	0.098744664	0.419214493	0.134811159	0.998302481	0.99762474	Bacteria.Proteobacteria.Gammaproteobacteria.Enterobacteriales.Enterobacteriaceae.Escherichia.Shigella	AP1B1
57652	ENSG00000100280	rs77685295	0.846585632	0.444410249	0.499683656	0.738581043	-0.027558523	-0.181484331	-0.06346999	-0.05602804	0.141879692	0.235882658	0.093513213	0.167177134	0.394822336	0.139835379	0.799217605	0.842568344	Bacteria.Firmicutes.Clostridia.Clostridiales.Ruminococcaceae.Butyricicoccus	AP1B1
57653	ENSG00000100280	rs77685295	0.462051049	0.763447929	0.144301895	0.643589104	-0.114027713	-0.083612898	0.114861195	-0.076401241	0.154135327	0.276678297	0.077741015	0.164366804	0.339490775	0.260642479	0.56826523	0.982679299	Bacteria.Firmicutes.Bacilli	AP1B1
57654	ENSG00000100280	rs77685295	0.876117296	0.44090622	0.904703051	0.773606423	0.021840571	-0.225350149	-0.007449757	-0.033010557	0.13955709	0.290645721	0.061986616	0.114285262	0.34135265	0.123247794	0.999550314	0.996901429	Bacteria.Proteobacteria.Gammaproteobacteria.Pseudomonadales	AP1B1
57655	ENSG00000100280	rs77685295	0.853254546	0.550111785	0.981459928	0.900613288	0.027354912	-0.198580157	0.001260778	-0.013845861	0.147312065	0.330593392	0.054048342	0.110441718	0.408232403	0.188470517	0.967833663	0.997412515	Bacteria.Proteobacteria.Gammaproteobacteria.Enterobacteriales.Enterobacteriaceae.Citrobacter	AP1B1
57656	ENSG00000100280	rs77685295	0.88184855	0.422641	0.56021959	0.891018715	0.018806844	-0.209876028	0.0352425	0.015597744	0.126048829	0.260112151	0.060193881	0.113400955	0.316635703	0.095818031	0.906867998	0.957708206	Bacteria.Proteobacteria.Deltaproteobacteria	AP1B1
57657	ENSG00000100280	rs77685295	0.833388865	0.092345608	0.786357988	0.016992614	0.03091994	-0.403687229	0.018227498	-0.272628345	0.146407367	0.236357776	0.066976477	0.111326469	0.467631295	0.051159387	0.966670468	0.78632111	Bacteria.Firmicutes.Clostridia.Clostridiales.Ruminococcaceae.Ruminococcaceae.UCG.003	AP1B1
57658	ENSG00000100280	rs77685295	0.94070712	0.234474432	0.784300148	0.249679726	0.010095713	-0.292026709	-0.017962274	-0.12290541	0.135213496	0.243379397	0.065356148	0.105829127	0.36346115	0.050766723	0.999417824	0.995890728	Bacteria.Firmicutes.Clostridia.Clostridiales.Christensenellaceae.Christensenellaceae.R.7.group	AP1B1
57659	ENSG00000100280	rs77685295	0.852210324	0.725035036	0.960514306	0.882315251	0.025474269	-0.123710231	-0.002709337	-0.01996543	0.136203683	0.350216776	0.054517612	0.134348672	0.400286517	0.196439184	0.95947346	0.935256358	Bacteria.Firmicutes.Clostridia.Clostridiales.Lachnospiraceae.Roseburia	AP1B1
57660	ENSG00000100280	rs77685295	0.89769909	0.613686283	0.804522192	0.22060604	0.016149761	-0.113309883	0.01523322	0.133869153	0.125129344	0.223390899	0.061301648	0.108252974	0.316667129	0.152119065	0.751736013	0.832236893	Bacteria.Firmicutes.Negativicutes.Selenomonadales.Veillonellaceae.Veillonella	AP1B1
57661	ENSG00000100280	rs77685295	0.948443203	0.642887565	0.736246173	0.847684438	0.008661687	-0.14003814	0.022513427	-0.023406431	0.133444944	0.300635842	0.066557946	0.121383907	0.336910416	0.154823733	0.903417728	0.923417145	Bacteria.Firmicutes.Clostridia.Clostridiales.Lachnospiraceaencultured	AP1B1
57662	ENSG00000100280	rs77685295	0.214836116	0.515772649	0.055546195	0.973239465	-0.225620292	-0.248110331	-0.151575435	-0.00445371	0.180147258	0.379725847	0.077770363	0.132263163	0.27456303	0.296328961	0.939365139	0.982268474	Bacteria.Firmicutes.Clostridia.Clostridiales.Ruminococcaceae.Ruminiclostridium.6	AP1B1
57663	ENSG00000100280	rs77685295	0.525333719	0.681332435	0.512114565	0.448220121	0.109142812	0.206466747	0.040316407	0.138845341	0.170926326	0.500563006	0.061167409	0.181988256	0.43097926	0.33342201	0.999586829	0.996426659	Bacteria.Firmicutes.Negativicutes.Selenomonadales.Veillonellaceae.Megasphaera	AP1B1
57664	ENSG00000100280	rs77685295	0.957542116	0.075053462	0.80126948	0.014619229	-0.007441759	-0.413917741	-0.017924728	-0.235404469	0.139252337	0.228848744	0.07092702	0.093872352	0.443239673	0.040210971	0.926750809	0.6233852	Bacteria.Firmicutes.Clostridia.Clostridiales.Ruminococcaceae.Ruminococcaceae.UCG.005	AP1B1
57665	ENSG00000100280	rs77685295	0.840054804	0.483131055	0.311883781	0.792895525	-0.026910783	-0.16483485	0.071986979	0.055271793	0.132813566	0.233722592	0.07063884	0.209666138	0.344999407	0.112437716	0.615837404	0.955303348	Bacteria.Firmicutes.Bacilli.Lactobacillales.Streptococcaceae	AP1B1
57666	ENSG00000100280	rs77685295	0.14567023	0.297949012	0.013427002	0.006312266	-0.225512607	0.275008111	-0.259315185	0.463753197	0.153161595	0.262131927	0.102069597	0.164376396	0.171290717	0.137752134	0.802469782	0.989731238	Bacteria.Actinobacteria.Coriobacteriia.Coriobacteriales.Coriobacteriaceae	AP1B1
57667	ENSG00000100280	rs77685295	0.397251585	0.618093906	0.083889426	0.794591108	-0.127832841	-0.134417416	-0.128720483	0.031236864	0.150024627	0.26834104	0.073342445	0.119494192	0.30562073	0.186487373	0.684046952	0.996716587	Bacteria.Bacteroidetes.Bacteroidia.Bacteroidales.Porphyromonadaceae.Odoribacter	AP1B1
57668	ENSG00000100280	rs77685295	0.808695816	0.480304494	0.261678493	0.642130422	0.030371257	-0.186941639	-0.058777628	0.041487721	0.12494246	0.26335783	0.05191798	0.08886353	0.265700316	0.101935178	0.934169653	0.990835033	Bacteria.Bacteroidetes.Bacteroidia.Bacteroidales.Porphyromonadaceae.Parabacteroides	AP1B1
57669	ENSG00000100280	rs77685295	0.945710312	0.653394185	0.475965516	0.075711316	0.008399215	-0.100283512	0.0335732	-0.165592692	0.122877741	0.22230747	0.046831109	0.09176519	0.319492934	0.165714122	0.973523722	0.888376871	Bacteria.Proteobacteria.Betaproteobacteria.Burkholderiales.Alcaligenaceae.Parasutterella	AP1B1
57670	ENSG00000100280	rs77685295	0.625578216	0.569705953	0.271965694	0.155538875	-0.074197026	0.195258798	0.063291702	-0.193121081	0.151343246	0.341752489	0.057132373	0.134423863	0.386584791	0.233426016	0.938500455	0.779533964	Bacteria.Proteobacteria.Betaproteobacteria.Burkholderiales	AP1B1
57671	ENSG00000100280	rs77685295	0.518164038	0.217679467	0.476929848	0.250962063	-0.389772416	-2.450341556	0.073743288	0.385172191	0.599960002	1.968774547	0.103090287	0.332565091	0.987348183	0.617606307	0.996576058	0.783941902	Bacteria.Firmicutes.Clostridia.Clostridiales	AP1B1
57672	ENSG00000100280	rs77685295	0.825928686	0.399479959	0.277809646	0.358494129	0.027379124	-0.189881028	0.060629804	-0.099369535	0.12399885	0.223905345	0.055406096	0.10746216	0.266083337	0.086597967	0.780204642	0.921796798	Bacteria.Proteobacteria.Gammaproteobacteria.Pasteurellales.Pasteurellaceae.Haemophilus	AP1B1
57673	ENSG00000100280	rs77685295	0.783343542	0.736032106	0.336687655	0.219412759	-0.038345021	0.109720366	0.049646393	-0.157691787	0.138887207	0.324100169	0.051299286	0.127183846	0.385129347	0.269474543	0.943988959	0.857851212	Bacteria.Proteobacteria.Betaproteobacteria.Burkholderiales.Alcaligenaceae	AP1B1
57674	ENSG00000100280	rs77685295	0.390823562	0.86851365	0.123801271	0.358414544	-0.138764111	0.058756854	0.092592785	-0.107557042	0.160642902	0.353547277	0.059396008	0.116297073	0.309495434	0.337383887	0.74772417	0.834713502	Bacteria.Firmicutes.Negativicutes.Selenomonadales.Veillonellaceae	AP1B1
57675	ENSG00000100280	rs77685295	0.427404676	0.390781976	0.158027102	0.062142932	-0.129947235	0.283229552	-0.090277279	0.226813177	0.162725126	0.327857119	0.063222506	0.119535101	0.378302868	0.196067129	0.999814869	0.907533519	Bacteria.Actinobacteria.Actinobacteria.Corynebacteriales.Corynebacteriaceae	AP1B1
57676	ENSG00000100280	rs77685295	0.748445218	0.268238311	0.85679965	0.423192387	0.049086472	-0.383176472	0.012389664	-0.099659232	0.152426665	0.343181179	0.068391923	0.12366141	0.401154864	0.101042949	0.936211957	0.924960833	Bacteria.Firmicutes.Clostridia.Clostridiales.Ruminococcaceae.Ruminococcus.2	AP1B1
57677	ENSG00000100280	rs77685295	0.857856677	0.734994407	0.912786071	0.525643165	0.03826029	0.204500243	0.008468846	0.119552843	0.212787857	0.601608623	0.077027532	0.187369654	0.704511162	0.433425943	0.998986731	0.998377846	Bacteria.Firmicutes.Clostridia.Clostridiales.Family.XI.Anaerococcus	AP1B1
57678	ENSG00000100280	rs77685295	0.500320435	0.107853339	0.329111894	0.014237215	-0.119793194	0.615839689	-0.06909638	0.377005555	0.17676003	0.377802679	0.070278832	0.149726199	0.467068044	0.093905955	0.99946547	0.972078348	Bacteria.Firmicutes.Erysipelotrichia.Erysipelotrichales.Erysipelotrichaceae..Clostridium..innocuum.group	AP1B1
57679	ENSG00000100280	rs77685295	0.851216475	0.423667413	0.710940931	0.853820211	0.023693541	-0.209602236	0.022170936	0.020957336	0.125826297	0.260351292	0.059568244	0.113301594	0.27389065	0.09395029	0.972085394	0.961745829	Bacteria.Proteobacteria.Deltaproteobacteria.Desulfovibrionales.Desulfovibrionaceae	AP1B1
57680	ENSG00000100280	rs77685295	0.801986422	0.976502272	0.261198351	0.028158265	0.029236778	-0.006320289	0.074284578	0.212078983	0.116116107	0.213767624	0.065548532	0.094488348	0.313713261	0.190950081	0.601017809	0.82633884	Bacteria.Actinobacteria.Actinobacteria.Bifidobacteriales.Bifidobacteriaceae.Bifidobacterium	AP1B1
57681	ENSG00000100280	rs77685295	0.564969586	0.013831445	0.570265351	0.019020381	0.13245219	-2.081041058	-0.036735969	0.53225793	0.229001672	0.82282609	0.064390823	0.22138199	0.699457671	0.071534695	0.844604731	0.890273479	Bacteria.Firmicutes.Clostridia.Clostridiales.Lachnospiraceae..Eubacterium..rectale.group	AP1B1
57682	ENSG00000100280	rs77685295	0.569000305	0.96716205	0.265926468	0.508622401	-0.092608501	-0.015099066	-0.094187281	0.09791735	0.161791736	0.365379064	0.083945636	0.147332944	0.409150963	0.328376431	0.95846168	0.994553009	Bacteria.Firmicutes.Clostridia.Clostridiales.Ruminococcaceae.Ruminiclostridium.9	AP1B1
57683	ENSG00000100280	rs77685295	0.470575419	0.42410502	0.165084992	0.09768121	-0.113583973	0.284472989	0.082433882	-0.232614774	0.15651189	0.353685248	0.058724583	0.138459486	0.388520337	0.173216406	0.951961461	0.799384814	Bacteria.Proteobacteria.Betaproteobacteria	AP1B1
57684	ENSG00000100280	rs77685295	0.833809486	0.49994037	0.9303191	0.841413725	0.028544338	-0.159687718	0.005241816	-0.026318121	0.135506063	0.235416549	0.059716904	0.131017114	0.358802752	0.116577654	0.864346319	0.924689794	Bacteria.Firmicutes.Clostridia.Clostridiales.Lachnospiraceae.Lachnospira	AP1B1
57685	ENSG00000100280	rs77685295	0.845750559	0.192875115	0.738069167	0.114005003	0.024121454	-0.310763251	-0.023396331	0.246164234	0.123503633	0.236222106	0.069668519	0.153692446	0.287696772	0.051401423	0.997048205	0.999513539	Bacteria.Firmicutes.Clostridia.Clostridiales.Lachnospiraceae.Dorea	AP1B1
57686	ENSG00000100280	rs77685295	0.544193655	0.488797138	0.458337267	0.575356402	-0.204237596	-0.925300658	0.05209965	0.151945442	0.335013589	1.329223359	0.069841945	0.269895157	0.867242973	0.659673633	0.956359196	0.939156644	Bacteria.Firmicutes.Clostridia.Clostridiales.Ruminococcaceae	AP1B1
57687	ENSG00000100280	rs77685295	0.935230492	0.916354737	0.124409093	0.393310622	0.009782186	0.025365238	-0.100680935	-0.104197445	0.11991448	0.24058944	0.064690706	0.121265018	0.297011956	0.2047094	0.919958543	0.923157358	Bacteria.Firmicutes.Clostridia.Clostridiales.Lachnospiraceae.Coprococcus.1	AP1B1
57688	ENSG00000100280	rs77685295	0.688179592	0.167044219	0.783087674	0.137930943	0.059028067	-0.363167343	0.019144677	-0.195106728	0.14643632	0.259931926	0.06925885	0.129919494	0.337031754	0.04974846	0.961083651	0.869982542	Bacteria.Firmicutes.Clostridia.Clostridiales.Lachnospiraceae..Eubacterium..eligens.group	AP1B1
57689	ENSG00000100280	rs77685295	0.728367591	0.223881052	0.593110864	0.107047006	-0.060186544	-0.304769437	-0.039530219	-0.200870551	0.172564978	0.248222948	0.07362055	0.122941281	0.506919152	0.139622852	0.903608943	0.811888062	Bacteria.Firmicutes.Clostridia.Clostridiales.Lachnospiraceae..Eubacterium..xylanophilum.group	AP1B1
57690	ENSG00000100280	rs77685295	0.83723847	0.400960217	0.269549035	0.313973397	0.025554002	-0.188731202	0.06254455	-0.109803683	0.123904305	0.223253537	0.056171269	0.108217254	0.275666844	0.084474092	0.761019756	0.862603904	Bacteria.Proteobacteria.Gammaproteobacteria.Pasteurellales.Pasteurellaceae	AP1B1
57691	ENSG00000100280	rs77685295	0.657154607	0.297070281	0.575672078	0.331023269	0.071961816	-0.251450559	-0.027397806	0.098415777	0.161398512	0.2392382	0.04870606	0.100499262	0.464409	0.133817357	0.968513781	0.965530807	Bacteria.Proteobacteria.Gammaproteobacteria.Enterobacteriales.Enterobacteriaceae	AP1B1
57692	ENSG00000100280	rs77685295	0.98190032	0.358115985	0.446614647	0.442706999	-0.002893015	-0.20976612	-0.055672252	-0.100435802	0.127038923	0.226669861	0.072712491	0.130051502	0.354677319	0.071746436	0.809963068	0.997649073	Bacteria.Firmicutes.Clostridia.Clostridiales.Ruminococcaceaencultured	AP1B1
57693	ENSG00000100280	rs77685295	0.933015134	0.68751922	0.886531114	0.293211077	0.011341311	-0.09708867	0.007074619	0.086359994	0.134418429	0.240318805	0.049387358	0.081506194	0.359816789	0.150888882	0.813700306	0.827259291	Bacteria.Proteobacteria.Betaproteobacteria.Burkholderiales.Alcaligenaceae.Sutterella	AP1B1
57694	ENSG00000100280	rs77685295	0.89065346	0.696215536	0.736758911	0.713645926	-0.029323526	-0.107399477	-0.032964224	0.049768829	0.212475379	0.273877887	0.097651663	0.135041139	0.674069754	0.340455115	0.998929462	0.998920199	Bacteria.Firmicutes.Clostridia.Clostridiales.Lachnospiraceae..Eubacterium..ventriosum.group	AP1B1
57695	ENSG00000100280	rs77685295	0.411030005	0.453755331	0.372345874	0.566378135	0.16240926	-0.446134043	0.064872585	-0.106056333	0.196304703	0.591985084	0.072225381	0.184032349	0.492535303	0.329922048	0.999437234	0.98110946	Bacteria.Proteobacteria.Betaproteobacteria.Neisseriales.Neisseriaceae	AP1B1
57696	ENSG00000100280	rs77685295	0.781074366	0.120646684	0.841377206	0.166571323	0.049619417	-0.525265087	0.016360063	-0.199951276	0.177811645	0.334059381	0.081424811	0.142950529	0.523114005	0.084703721	0.998768023	0.921031988	Bacteria.Firmicutes.Clostridia.Clostridiales.Ruminococcaceae.Ruminococcaceae.NK4A214.group	AP1B1
57697	ENSG00000100280	rs77685295	0.957797379	0.334401341	0.241058972	0.672556055	-0.006838235	-0.250714218	0.076899367	0.047570654	0.12873374	0.257829979	0.065004514	0.112053417	0.36263157	0.073595894	0.801417941	0.990284918	Bacteria.Firmicutes.Clostridia.Clostridiales.Lachnospiraceae..Eubacterium..hallii.group	AP1B1
57698	ENSG00000100280	rs77685295	0.825429345	0.614998351	0.679300147	0.899512211	-0.049588713	-0.221360393	-0.03258418	-0.017710242	0.223931985	0.438036091	0.078467366	0.13970981	0.521340047	0.397075292	0.725045854	0.908500193	Bacteria.Firmicutes.Erysipelotrichia.Erysipelotrichales.Erysipelotrichaceae.Holdemanella	AP1B1
57699	ENSG00000100280	rs77685295	0.97621184	0.78486607	0.853783398	0.790665139	-0.005984747	-0.09594261	-0.015919922	0.034144595	0.19994669	0.35003149	0.086045913	0.128109844	0.461986991	0.352704952	0.998201428	0.99782309	Bacteria.Firmicutes.Bacilli.Bacillales.Staphylococcaceae.Staphylococcus	AP1B1
57700	ENSG00000100280	rs77685295	0.677785376	0.095628564	0.47436937	0.0297224	-0.065516456	-0.418704135	0.063760287	0.336804194	0.156986404	0.247664001	0.088616764	0.15158271	0.451651502	0.056760394	0.92756346	0.949592213	Bacteria.Actinobacteria	AP1B1
57701	ENSG00000100280	rs77685295	0.743894464	0.727756298	0.42706332	0.290835749	0.040716998	-0.080223478	0.037660801	0.094297095	0.124109298	0.22947598	0.047125379	0.088556507	0.292581652	0.137564654	0.772972635	0.873225638	Bacteria.Fusobacteria.Fusobacteriia.Fusobacteriales	AP1B1
57702	ENSG00000100280	rs77685295	0.950423166	0.88767644	0.485466283	0.161037774	-0.008210007	0.037853053	0.03953536	-0.149008556	0.131544789	0.266962321	0.05635948	0.105119949	0.378988195	0.211060881	0.997528932	0.993985312	Bacteria.Bacteroidetes.Bacteroidia.Bacteroidales.Rikenellaceae.Alistipes	AP1B1
57703	ENSG00000100280	rs77685295	0.871262088	0.823586729	0.883958941	0.300561617	0.02457447	0.069368418	0.008509858	0.108949505	0.151053818	0.30992588	0.058080551	0.104415977	0.409589772	0.24565684	0.99830237	0.997282036	Bacteria.Firmicutes.Clostridia.Clostridiales.Clostridiaceae.1.Clostridium.sensu.stricto.1	AP1B1
57704	ENSG00000100280	rs77685295	0.576079942	0.415678893	0.557869835	0.801141206	0.102255861	-0.218687206	0.051141769	-0.040109249	0.181978717	0.266985658	0.086827667	0.158605155	0.453439887	0.194712505	0.999274386	0.999563655	Bacteria.Firmicutes.Clostridia.Clostridiales.Ruminococcaceae.Ruminococcaceae.UCG.013	AP1B1
57705	ENSG00000100280	rs77685295	0.766943293	0.19533198	0.516965107	0.237531336	-0.046536967	-0.360113961	0.048725378	0.173014493	0.156374264	0.275267312	0.07478579	0.145146902	0.37080242	0.068812092	0.999513786	0.876216416	Bacteria.Firmicutes.Erysipelotrichia.Erysipelotrichales.Erysipelotrichaceae	AP1B1
57706	ENSG00000100280	rs77685295	0.813984007	0.429529782	0.781328965	0.844573633	0.029636373	-0.182855478	0.020562418	0.028469389	0.125454364	0.23004024	0.073773702	0.144647203	0.303410499	0.083715546	0.998239218	0.997038792	Bacteria.Firmicutes.Clostridia.Clostridiales.Ruminococcaceae.Flavonifractor	AP1B1
57707	ENSG00000100280	rs77685295	0.743533765	0.733191428	0.43072414	0.289442731	0.040785722	-0.078653664	0.037352518	0.094595316	0.124137424	0.229760746	0.047113557	0.0885782	0.292200966	0.142904999	0.76086191	0.8806471	Bacteria.Fusobacteria.Fusobacteriia.Fusobacteriales.Fusobacteriaceae.Fusobacterium	AP1B1
57708	ENSG00000100280	rs77685295	0.913898789	0.163390288	0.999656133	0.212724441	0.025425051	-1.340617537	-2.32E-05	0.268597458	0.234251711	0.951148623	0.053578075	0.21346433	0.814006951	0.260701789	0.999920872	0.999420701	Bacteria.Firmicutes.Clostridia.Clostridiales.Ruminococcaceae.Faecalibacterium	AP1B1
57709	ENSG00000100280	rs77685295	0.945067844	0.234321815	0.764222059	0.239800856	0.009319678	-0.290867239	-0.019775231	-0.12718027	0.134746642	0.24233316	0.065658597	0.10721766	0.362844789	0.051707598	0.999989953	0.990782813	Bacteria.Firmicutes.Clostridia.Clostridiales.Christensenellaceae	AP1B1
57710	ENSG00000100280	rs77685295	0.411135338	0.879928292	0.207911817	0.802296126	-0.15786435	-0.074414986	0.096579551	-0.048791735	0.190854441	0.490713284	0.075940002	0.194090263	0.470651049	0.444978908	0.995261573	0.984587444	Bacteria.Firmicutes.Clostridia.Clostridiales.Lachnospiraceae.Lachnospiraceae.UCG.008	AP1B1
57711	ENSG00000100280	rs77685295	0.128193305	0.410497373	0.009955221	0.891506508	-0.230670737	-0.244484226	-0.255904588	0.022656124	0.149727042	0.295171119	0.096419561	0.16546313	0.162607701	0.15981161	0.543142359	0.994506574	Bacteria.Firmicutes.Clostridia.Clostridiales.Family.XIII	AP1B1
57712	ENSG00000100280	rs77685295	0.873122797	0.821089417	0.883389691	0.295359978	0.023554418	0.069822597	0.008256412	0.108998287	0.146926078	0.307525583	0.056073662	0.103334873	0.397346814	0.263651816	0.998115183	0.983460126	Bacteria.Firmicutes.Clostridia.Clostridiales.Clostridiaceae.1	AP1B1
57713	ENSG00000100280	rs77685295	0.807766574	0.406941632	0.069149027	0.74416861	0.029784613	-0.198501783	0.08930321	-0.029838327	0.121924795	0.237834428	0.048335906	0.091051154	0.250716773	0.091623467	0.937508231	0.969825208	Bacteria.Firmicutes.Negativicutes.Selenomonadales.Veillonellaceae.Dialister	AP1B1
57714	ENSG00000100280	rs77685295	0.983822458	0.48182664	0.842660267	0.746589614	0.003635164	-0.271626664	-0.015165039	-0.051115767	0.178597803	0.383994928	0.076101051	0.157524093	0.482284323	0.241826121	0.963485106	0.977431316	Bacteria.Firmicutes.Bacilli.Lactobacillales.Carnobacteriaceae.Granulicatella	AP1B1
57715	ENSG00000100280	rs77685295	0.352310143	0.132734608	0.299027491	0.164077822	-0.404470636	-2.397019181	0.088522994	0.419758308	0.431787794	1.574700978	0.084568352	0.298305995	0.839850064	0.439419734	0.876277026	0.707220193	Bacteria.Firmicutes.Clostridia.Clostridiales.Lachnospiraceae	AP1B1
57716	ENSG00000100280	rs77685295	0.155901193	0.500435127	0.014947356	0.019594768	-0.223387409	0.171874629	-0.29432279	0.452594328	0.155629449	0.253676566	0.117772071	0.189181842	0.167603465	0.198162345	0.626933883	0.994989321	Bacteria.Actinobacteria.Coriobacteriia.Coriobacteriales	AP1B1
57717	ENSG00000100280	rs77685295	0.801878991	0.040352017	0.893423908	0.051115912	0.08838426	-2.80856481	-0.008518552	0.452644987	0.35083039	1.342962123	0.063339367	0.227843764	0.911453005	0.295179695	0.998912436	0.981117471	Bacteria.Bacteroidetes.Bacteroidia.Bacteroidales	AP1B1
57718	ENSG00000100284	rs138792	0.532038871	0.313304539	0.952134905	0.457242009	0.150768571	-0.173842483	-0.006139601	-0.057568691	0.239999779	0.171092347	0.101894221	0.076984923	0.244921773	0.066043225	0.789733349	0.869357444	Bacteria.Firmicutes.Clostridia.Clostridiales.Peptostreptococcaceae	TOM1
57719	ENSG00000100284	rs138792	0.888780417	0.58525617	0.65784496	0.811422522	0.046903552	-0.118474409	0.064800135	-0.022754574	0.334097638	0.216029907	0.145649762	0.094989344	0.49101948	0.254992833	0.998793879	0.998019463	Bacteria.Firmicutes.Clostridia.Clostridiales.Lachnospiraceae.Blautia	TOM1
57720	ENSG00000100284	rs138792	0.809664952	0.555209214	0.60171395	0.616422652	0.069435633	-0.113457305	-0.0774607	0.048843544	0.287130791	0.191328373	0.147695382	0.097044828	0.335010639	0.159942242	0.998173674	0.994266973	Bacteria.Firmicutes.Bacilli.Bacillales	TOM1
57721	ENSG00000100284	rs138792	0.603641749	0.203488788	0.939253626	0.530463347	0.154714696	-0.290901857	-0.012436285	-0.074841269	0.296571961	0.226486818	0.162568182	0.118677911	0.460945987	0.129125586	0.96925173	0.986003967	Bacteria.Firmicutes.Clostridia.Clostridiales.Family.XIII.Family.XIII.AD3011.group	TOM1
57722	ENSG00000100284	rs138792	0.566607627	0.453516455	0.919805019	0.851585187	0.198503386	-0.216398592	-0.010112248	0.014885807	0.344653703	0.286991538	0.100056571	0.079250941	0.508439738	0.24740503	0.920805696	0.995251343	Bacteria.Proteobacteria.Gammaproteobacteria	TOM1
57723	ENSG00000100284	rs138792	0.371404409	0.240048334	0.575042454	0.536207842	0.309698566	-0.263545895	0.060231187	-0.045254101	0.344118187	0.222297154	0.1068984	0.072777829	0.306640256	0.139134339	0.999614985	0.99936283	Bacteria.Firmicutes.Clostridia.Clostridiales.Lachnospiraceae.Tyzzerella.4	TOM1
57724	ENSG00000100284	rs138792	0.22890995	0.095298586	0.342067776	0.170721684	0.404446327	-0.387498198	0.115959836	-0.116621884	0.333033175	0.228972665	0.121172188	0.084204602	0.279185121	0.074888354	0.999814869	0.907533519	Bacteria.Actinobacteria.Actinobacteria.Corynebacteriales.Corynebacteriaceae	TOM1
57725	ENSG00000100284	rs138792	0.122229291	0.032924366	0.144549558	0.034271211	0.429319512	-0.44578818	0.170957883	-0.211294379	0.274223808	0.204605194	0.115781277	0.097743805	0.144595389	0.026068956	0.746864977	0.947317731	Bacteria.Firmicutes.Clostridia.Clostridiales.Ruminococcaceae..Eubacterium..coprostanoligenes.group	TOM1
57726	ENSG00000100284	rs138792	0.42587495	0.275854412	0.860303888	0.728840807	0.181790499	-0.18130345	-0.024023666	-0.035038657	0.22688992	0.165003711	0.135975787	0.100644445	0.145307612	0.06100573	0.979903777	0.962141134	Bacteria.Firmicutes.Clostridia.Clostridiales.Ruminococcaceae.Ruminiclostridium.5	TOM1
57727	ENSG00000100284	rs138792	0.835219202	0.734770876	0.782412533	0.661177686	0.084644855	-0.089162584	-0.03994911	0.04479301	0.405316695	0.262072855	0.144061911	0.101739082	0.619176756	0.367840677	0.830912961	0.892992065	Bacteria.Firmicutes.Erysipelotrichia.Erysipelotrichales.Erysipelotrichaceae.Faecalitalea	TOM1
57728	ENSG00000100284	rs138792	0.213859717	0.130359292	0.301658744	0.202060494	0.855086887	-0.894219941	-0.165177164	0.172358464	0.681276775	0.583782943	0.158666581	0.133763724	0.62857314	0.449039469	0.874892407	0.99665811	Bacteria.Proteobacteria	TOM1
57729	ENSG00000100284	rs138792	0.54794325	0.839418063	0.202766744	0.326878132	-0.224887777	0.053109954	-0.219819642	0.11978178	0.372357851	0.261061165	0.170867808	0.1212662	0.425413753	0.323208487	0.998330087	0.999834196	Bacteria.Actinobacteria.Coriobacteriia.Coriobacteriales.Coriobacteriaceae.Collinsella	TOM1
57730	ENSG00000100284	rs138792	0.409122272	0.192102392	0.557448964	0.364555809	0.473915965	-0.468276002	-0.131491687	0.123232888	0.5704825	0.355327217	0.223005451	0.134972984	0.734785921	0.320658835	0.99967607	0.999141757	Bacteria.Firmicutes.Negativicutes.Selenomonadales	TOM1
57731	ENSG00000100284	rs138792	0.75411385	0.47333692	0.74490376	0.83568538	0.093242337	-0.135774487	0.052605114	-0.020870771	0.296453672	0.188263349	0.161003367	0.100226154	0.340087741	0.145930828	0.997851323	0.979095753	Bacteria.Firmicutes.Clostridia.Clostridiales.Lachnospiraceae.Fusicatenibacter	TOM1
57732	ENSG00000100284	rs138792	0.424924229	0.291451822	0.742806762	0.756323176	0.223212186	-0.205734214	-0.036245532	0.026181513	0.278013324	0.193458567	0.109995192	0.084021567	0.217174791	0.106926196	0.905807925	0.996759562	Bacteria.Bacteroidetes.Bacteroidia.Bacteroidales.Porphyromonadaceae	TOM1
57733	ENSG00000100284	rs138792	0.467459437	0.452176233	0.834769205	0.965372459	0.16813675	-0.142745588	0.036056826	0.005332532	0.230057467	0.18874861	0.172178671	0.12236787	0.279854043	0.141777512	0.843751644	0.87589384	Bacteria.Firmicutes.Clostridia.Clostridiales.Ruminococcaceae.Butyricicoccus	TOM1
57734	ENSG00000100284	rs138792	0.343201864	0.19164837	0.504616159	0.350785451	0.357271722	-0.327511307	0.087935716	-0.089278621	0.374215237	0.248258052	0.131068416	0.095005089	0.30597582	0.093016704	0.976042996	0.997803387	Bacteria.Actinobacteria.Actinobacteria.Micrococcales	TOM1
57735	ENSG00000100284	rs138792	0.531419664	0.405475127	0.635302187	0.551701622	0.609112075	-0.52862686	-0.080858656	0.067974335	0.968143948	0.631386786	0.169697997	0.113616494	0.902918225	0.605108248	0.998947111	0.989010381	Bacteria.Bacteroidetes	TOM1
57736	ENSG00000100284	rs138792	0.569394891	0.453880527	0.819783606	0.4897384	0.153559856	-0.13581061	-0.019261053	0.040233178	0.26855172	0.180260284	0.084207535	0.057922047	0.32542173	0.165236143	0.962147432	0.997412515	Bacteria.Proteobacteria.Gammaproteobacteria.Enterobacteriales.Enterobacteriaceae.Citrobacter	TOM1
57737	ENSG00000100284	rs138792	0.588892091	0.429255338	0.076016672	0.070728603	0.116029655	-0.126983739	0.230160381	-0.167038212	0.213644162	0.159655691	0.127682367	0.090935128	0.325172982	0.137257333	0.468333213	0.836398014	Bacteria.Actinobacteria.Actinobacteria	TOM1
57738	ENSG00000100284	rs138792	0.470173594	0.201173138	0.87176371	0.333770496	0.162045343	-0.210305668	0.013605516	-0.059718926	0.223085891	0.162888818	0.083960168	0.061333197	0.205322476	0.060484866	0.99894297	0.998882343	Bacteria.Verrucomicrobia.Verrucomicrobiae.Verrucomicrobiales.Verrucomicrobiaceae.Akkermansia	TOM1
57739	ENSG00000100284	rs138792	0.357874742	0.176679062	0.553743465	0.341666196	0.261785599	-0.263704862	0.07206211	-0.078728673	0.282738419	0.193095711	0.121071572	0.082198618	0.224601877	0.07696893	0.999305535	0.989974535	Bacteria.Proteobacteria.Gammaproteobacteria.Pseudomonadales.Pseudomonadaceae.Pseudomonas	TOM1
57740	ENSG00000100284	rs138792	0.411821005	0.314216901	0.279343964	0.263210703	0.177907726	-0.163226042	-0.094713692	0.077803608	0.215403613	0.160949369	0.086832619	0.068946669	0.172693754	0.068127078	0.996546716	0.994860843	Bacteria.Firmicutes.Clostridia.Clostridiales.Ruminococcaceae.Ruminococcaceae.UCG.002	TOM1
57741	ENSG00000100284	rs138792	0.509039872	0.374362666	0.271615748	0.473321531	0.14430978	-0.158791368	-0.091175227	0.049987788	0.217352798	0.17754128	0.082241756	0.069310074	0.260083982	0.104478396	0.698831802	0.941587602	Bacteria.Firmicutes.Negativicutes.Selenomonadales.Acidaminococcaceae.Phascolarctobacterium	TOM1
57742	ENSG00000100284	rs138792	0.453964437	0.241670893	0.880806904	0.461547986	0.189163431	-0.213841242	0.014627446	-0.054818885	0.251121911	0.181001783	0.097174034	0.074017114	0.232244042	0.075897484	0.852086581	0.980124248	Bacteria.Firmicutes.Clostridia.Clostridiales.Peptostreptococcaceae.Intestinibacter	TOM1
57743	ENSG00000100284	rs138792	0.281941385	0.019207681	0.473059773	0.033629483	0.302028416	-0.538245801	0.08128924	-0.208130362	0.278409437	0.224236898	0.112643879	0.095922842	0.313748276	0.035675314	0.966546108	0.761623694	Bacteria.Firmicutes.Clostridia.Clostridiales.Ruminococcaceae.Ruminiclostridium.6	TOM1
57744	ENSG00000100284	rs138792	0.319537348	0.497198342	0.469396772	0.936328853	0.261523136	-0.140427917	0.077743453	0.006750993	0.260748119	0.205700942	0.106840705	0.084187533	0.286059605	0.187533039	0.974916192	0.999911927	Bacteria.Firmicutes.Clostridia.Clostridiales.Ruminococcaceae.Ruminococcus.1	TOM1
57745	ENSG00000100284	rs138792	0.525804864	0.503373107	0.923722289	0.938523964	0.174142963	-0.151227392	-0.008114871	-0.005201309	0.273033184	0.224746568	0.084430758	0.067183347	0.413257149	0.196219951	0.997400574	0.966444609	Bacteria.Proteobacteria.Gammaproteobacteria.Enterobacteriales.Enterobacteriaceae	TOM1
57746	ENSG00000100284	rs138792	0.633388728	0.673651705	0.860466998	0.603086963	0.124517414	-0.088049777	0.016424627	-0.03674027	0.259850783	0.208142838	0.093074472	0.070319262	0.385832729	0.231988044	0.998302481	0.99762474	Bacteria.Proteobacteria.Gammaproteobacteria.Enterobacteriales.Enterobacteriaceae.Escherichia.Shigella	TOM1
57747	ENSG00000100284	rs138792	0.430389019	0.18541023	0.702706513	0.74145829	0.174827719	-0.232982493	0.052055257	0.033964437	0.220353058	0.174096082	0.135797235	0.10251487	0.225372854	0.052717717	0.731048647	0.955303348	Bacteria.Firmicutes.Bacilli.Lactobacillales.Streptococcaceae	TOM1
57748	ENSG00000100284	rs138792	0.656598563	0.370008773	0.530605506	0.850111347	0.110671398	-0.185972318	0.088353258	-0.019023175	0.247787682	0.206035544	0.140152859	0.100270094	0.419194797	0.15445693	0.746532613	0.982822034	Bacteria.Firmicutes.Bacilli	TOM1
57749	ENSG00000100284	rs138792	0.755703794	0.620766248	0.491931189	0.293422027	0.082710638	-0.090050856	-0.064978538	0.071158138	0.264738981	0.181150195	0.094022948	0.067188351	0.380145218	0.242388264	0.874467183	0.749370767	Bacteria.Firmicutes.Clostridia.Clostridiales.Lachnospiraceae.Tyzzerella	TOM1
57750	ENSG00000100284	rs138792	0.505944359	0.538817779	0.789361832	0.999296885	0.25434332	-0.173505451	0.039149592	9.90E-05	0.380287875	0.280833388	0.145957412	0.111954147	0.549640067	0.311531604	0.996483139	0.904690262	Bacteria.Bacteroidetes.Bacteroidia.Bacteroidales.Porphyromonadaceae.Butyricimonas	TOM1
57751	ENSG00000100284	rs138792	0.577552829	0.35751281	0.857892723	0.929950655	0.142086625	-0.169368904	0.018445378	0.006626672	0.253844794	0.182786315	0.102611847	0.075095624	0.275214577	0.101311216	0.997466038	0.996556542	Bacteria.Bacteroidetes.Bacteroidia.Bacteroidales.Rikenellaceae	TOM1
57752	ENSG00000100284	rs138792	0.481562646	0.323717086	0.98570638	0.797524501	0.176538735	-0.214218546	0.001506726	-0.01991851	0.249419568	0.215450527	0.083784446	0.077326292	0.290847782	0.134183633	0.998735039	0.999709092	Bacteria.Bacteroidetes.Bacteroidia.Bacteroidales.Prevotellaceae.Prevotella.9	TOM1
57753	ENSG00000100284	rs138792	0.822258525	0.489172116	0.088190506	0.339950568	0.049511918	-0.110756637	0.212282031	-0.08421973	0.219529094	0.159243233	0.122661495	0.087617645	0.281983902	0.108205638	0.997048205	0.999513539	Bacteria.Firmicutes.Clostridia.Clostridiales.Lachnospiraceae.Dorea	TOM1
57754	ENSG00000100284	rs138792	0.471662601	0.201152083	0.857247032	0.310940926	0.16123208	-0.209591666	0.015140022	-0.062497475	0.222715565	0.162328119	0.083838951	0.061206732	0.202616826	0.061341976	0.998409995	0.996467843	Bacteria.Verrucomicrobia	TOM1
57755	ENSG00000100284	rs138792	0.577777569	0.235314467	0.392827198	0.986988516	0.129249177	-0.225319526	0.117788086	0.001708661	0.231046818	0.1881256	0.136941057	0.104376915	0.332998945	0.076122049	0.570457379	0.918950913	Bacteria.Firmicutes.Bacilli.Lactobacillales	TOM1
57756	ENSG00000100284	rs138792	0.413694905	0.155406476	0.795046467	0.546228589	0.179127666	-0.241852505	0.035086258	0.060934546	0.217756627	0.168289101	0.134524933	0.100460431	0.226633764	0.049253687	0.744618384	0.921307549	Bacteria.Firmicutes.Bacilli.Lactobacillales.Streptococcaceae.Streptococcus	TOM1
57757	ENSG00000100284	rs138792	0.617472203	0.401177859	0.296742356	0.319642986	0.111223808	-0.139129629	-0.118265431	0.075592721	0.221645945	0.164655432	0.112444564	0.075385283	0.24636971	0.107190188	0.564618088	0.889691647	Bacteria.Firmicutes.Negativicutes.Selenomonadales.Veillonellaceae.Veillonella	TOM1
57758	ENSG00000100284	rs138792	0.880707405	0.703162929	0.827431911	0.774568001	-0.311461528	-0.471025126	0.07366463	0.058307474	2.067383158	1.230755404	0.336578216	0.202750971	0.999415694	0.882372631	0.990344402	0.973710091	Bacteria.Firmicutes	TOM1
57759	ENSG00000100284	rs138792	0.090983814	0.029239176	0.063652749	0.020724207	0.435211455	-0.409941795	-0.221112647	0.195329498	0.253724734	0.183931075	0.11721914	0.082420692	0.117143845	0.017773223	0.999513786	0.686869375	Bacteria.Firmicutes.Erysipelotrichia.Erysipelotrichales.Erysipelotrichaceae	TOM1
57760	ENSG00000100284	rs138792	0.531436898	0.405487974	0.635321575	0.551716656	0.609087971	-0.528613201	-0.080854463	0.067971962	0.968146397	0.631387835	0.169698944	0.113616832	0.90140863	0.604601994	0.998912436	0.989029642	Bacteria.Bacteroidetes.Bacteroidia.Bacteroidales	TOM1
57761	ENSG00000100284	rs138792	0.504650451	0.337556988	0.983780759	0.760959596	0.158589511	-0.163578228	0.002138053	0.022980887	0.236397173	0.169330835	0.104773753	0.075227999	0.193590296	0.077848118	0.978475352	0.961745829	Bacteria.Proteobacteria.Deltaproteobacteria.Desulfovibrionales.Desulfovibrionaceae	TOM1
57762	ENSG00000100284	rs138792	0.709402103	0.936621139	0.376281485	0.611884435	-0.150236892	-0.020370867	-0.126614612	0.05071768	0.401411494	0.255206774	0.14213858	0.099483283	0.5511987	0.373179487	0.99946547	0.972078348	Bacteria.Firmicutes.Erysipelotrichia.Erysipelotrichales.Erysipelotrichaceae..Clostridium..innocuum.group	TOM1
57763	ENSG00000100284	rs138792	0.381080163	0.197401255	0.569069317	0.301214209	0.231937837	-0.234676832	0.072447706	-0.090633898	0.263024922	0.180226673	0.126592473	0.086980818	0.206594263	0.066459832	0.999550314	0.996901429	Bacteria.Proteobacteria.Gammaproteobacteria.Pseudomonadales	TOM1
57764	ENSG00000100284	rs138792	0.623059732	0.38508536	0.967772564	0.812701906	0.166183641	-0.188395336	-0.005273411	0.019996876	0.336514125	0.215463142	0.130028966	0.084058656	0.362622594	0.140289791	0.998997514	0.969189617	Bacteria.Firmicutes.Clostridia.Clostridiales.Ruminococcaceae.Subdoligranulum	TOM1
57765	ENSG00000100284	rs138792	0.868275942	0.560803106	0.54811566	0.92465734	-0.073324195	-0.184903698	0.088112693	0.010130677	0.440397092	0.316285502	0.145955601	0.106716315	0.744613491	0.426518609	0.996108676	0.998901623	Bacteria.Firmicutes.Clostridia.Clostridiales.Lachnospiraceae..Ruminococcus..gnavus.group	TOM1
57766	ENSG00000100284	rs138792	0.445356252	0.324743988	0.877338652	0.97928388	0.187610948	-0.173333379	-0.014108795	0.001793192	0.244355138	0.17470337	0.091057614	0.068796049	0.276810469	0.143270065	0.949153628	0.967185209	Bacteria.Proteobacteria.Betaproteobacteria.Burkholderiales.Alcaligenaceae	TOM1
57767	ENSG00000100284	rs138792	0.30621926	0.289382011	0.519572	0.790608907	0.344051966	-0.237199265	0.079034577	-0.023576427	0.333647955	0.222083048	0.122066292	0.088433953	0.3615797	0.176548026	0.997152221	0.990360691	Bacteria.Firmicutes.Clostridia.Clostridiales.Family.XI	TOM1
57768	ENSG00000100284	rs138792	0.38821785	0.377788506	0.677461441	0.831463745	0.239841706	-0.194383938	0.04252188	-0.017608054	0.276126964	0.218911426	0.101779679	0.082408018	0.438593569	0.248434894	0.984987993	0.979204363	Bacteria.Proteobacteria.Deltaproteobacteria.Desulfovibrionales.Desulfovibrionaceae.Desulfovibrio	TOM1
57769	ENSG00000100284	rs138792	0.395959735	0.207277673	0.980302652	0.595681953	0.186950825	-0.216051815	-0.001995303	-0.039325459	0.218802799	0.169640683	0.080510243	0.073752833	0.16812144	0.066768583	0.99994518	0.999865593	Bacteria.Bacteroidetes.Bacteroidia.Bacteroidales.Prevotellaceae	TOM1
57770	ENSG00000100284	rs138792	0.963792256	0.632515061	0.342262861	0.352115164	0.012613754	-0.088054566	0.12445299	-0.08544387	0.276812313	0.183285389	0.130100038	0.091177412	0.340160498	0.153144164	0.890732322	0.847032462	Bacteria.Firmicutes.Clostridia.Clostridiales.Lachnospiraceaencultured	TOM1
57771	ENSG00000100284	rs138792	0.610128016	0.510871464	0.745285202	0.712885572	0.426417213	-0.361719652	-0.049676552	0.03779619	0.832304184	0.547176787	0.152276275	0.102270537	0.839058897	0.628436201	0.99911693	0.98634337	Bacteria.Bacteroidetes.Bacteroidia.Bacteroidales.Bacteroidaceae.Bacteroides	TOM1
57772	ENSG00000100284	rs138792	0.137245457	0.100120383	0.146747553	0.168738237	0.398217813	-0.361630064	0.161192613	-0.123967821	0.264699597	0.216847939	0.109774829	0.089087625	0.207670232	0.088708365	0.774035897	0.818517016	Bacteria.Firmicutes.Clostridia.Clostridiales.Ruminococcaceae.Ruminococcaceae.UCG.014	TOM1
57773	ENSG00000100284	rs138792	0.335561722	0.221406153	0.442007822	0.688653665	0.215209307	-0.215251559	-0.075060261	0.03049926	0.221853151	0.174367991	0.097043951	0.075784041	0.170891105	0.063826693	0.682388177	0.988943773	Bacteria.Firmicutes.Negativicutes.Selenomonadales.Acidaminococcaceae	TOM1
57774	ENSG00000100284	rs138792	0.679480976	0.384021831	0.103310053	0.34245598	0.090013722	-0.141827151	-0.209844637	0.087088695	0.216895589	0.161839678	0.127034086	0.091077022	0.278445907	0.076008102	0.715992769	0.99481642	Bacteria.Firmicutes.Clostridia.Clostridiales.Ruminococcaceaencultured	TOM1
57775	ENSG00000100284	rs138792	0.332923786	0.168363609	0.499991896	0.325652903	0.251270144	-0.256315352	0.055866505	-0.06524682	0.257607439	0.184032849	0.082370055	0.065887093	0.239861	0.075866159	0.99830237	0.997282036	Bacteria.Firmicutes.Clostridia.Clostridiales.Clostridiaceae.1.Clostridium.sensu.stricto.1	TOM1
57776	ENSG00000100284	rs138792	0.620216756	0.910322625	0.015489627	0.040959848	-0.117816526	0.020439369	-0.26687897	0.176155105	0.236631784	0.180776181	0.107386923	0.084494886	0.403903399	0.24682647	0.565335667	0.928838857	Bacteria.Bacteroidetes.Bacteroidia.Bacteroidales.Porphyromonadaceae.Odoribacter	TOM1
57777	ENSG00000100284	rs138792	0.289746841	0.228851625	0.448592629	0.554812813	0.438027282	-0.30553952	0.132714267	-0.063909774	0.410425725	0.251558488	0.174095573	0.107665842	0.274855482	0.140572209	0.988161388	0.950695192	Bacteria.Firmicutes.Bacilli.Lactobacillales.Carnobacteriaceae	TOM1
57778	ENSG00000100284	rs138792	0.862202688	0.302317741	0.769117969	0.593318682	0.060658706	-0.252447972	-0.046583699	-0.06209825	0.348113856	0.242831019	0.158050389	0.115716146	0.65735376	0.233275988	0.955098408	0.981962125	Bacteria.Firmicutes.Clostridia.Clostridiales.Ruminococcaceae.Anaerotruncus	TOM1
57779	ENSG00000100284	rs138792	0.192191986	0.370140731	0.105619065	0.602700702	0.296116112	-0.159812429	0.164474231	-0.040717277	0.224738397	0.177102577	0.100246875	0.077847925	0.202003371	0.139350297	0.833321003	0.971417375	Bacteria.Firmicutes.Clostridia.Clostridiales.Ruminococcaceae.Ruminococcaceae.UCG.003	TOM1
57780	ENSG00000100284	rs138792	0.395356173	0.269917966	0.690285196	0.839740911	0.18993635	-0.179189266	0.034078126	-0.012555796	0.222011636	0.161055075	0.08514797	0.061843911	0.191796404	0.063246259	0.818878777	0.883244152	Bacteria.Fusobacteria.Fusobacteriia.Fusobacteriales.Fusobacteriaceae.Fusobacterium	TOM1
57781	ENSG00000100284	rs138792	0.483824566	0.276528048	0.85110639	0.278920176	0.160374092	-0.180585517	0.021166619	-0.091359041	0.227759793	0.164583115	0.112322781	0.083682646	0.19192459	0.076074481	0.99766152	0.921764212	Bacteria.Firmicutes.Clostridia.Clostridiales.Lachnospiraceae.Coprococcus.1	TOM1
57782	ENSG00000100284	rs138792	0.201452491	0.156971707	0.157741817	0.181843454	0.299388365	-0.284791379	-0.150502431	0.105801847	0.232031949	0.198929658	0.10532565	0.078410967	0.219555689	0.10219839	0.770904473	0.789154682	Bacteria.Firmicutes.Negativicutes.Selenomonadales.Veillonellaceae	TOM1
57783	ENSG00000100284	rs138792	0.377056674	0.19324627	0.345542908	0.161868194	0.190502445	-0.209921566	-0.095943074	0.104668352	0.214209332	0.159703602	0.100985283	0.073988225	0.15796443	0.047824657	0.804063115	0.847412164	Bacteria.Proteobacteria.Gammaproteobacteria.Pasteurellales.Pasteurellaceae.Haemophilus	TOM1
57784	ENSG00000100284	rs138792	0.079441639	0.027515216	0.050758229	0.018680766	0.455673601	-0.414669017	-0.23574	0.19882367	0.255789616	0.183961747	0.11847392	0.082450741	0.119305279	0.02091265	0.993501001	0.662547628	Bacteria.Firmicutes.Erysipelotrichia.Erysipelotrichales	TOM1
57785	ENSG00000100284	rs138792	0.472680945	0.685780906	0.99858422	0.50215405	0.167939372	-0.07852535	0.000141313	0.048094665	0.232516578	0.193233143	0.079337735	0.071271491	0.345284908	0.256975661	0.951225567	0.926870238	Bacteria.Firmicutes.Clostridia.Clostridiales.Lachnospiraceae.Lachnospiraceae.UCG.010	TOM1
57786	ENSG00000100284	rs138792	0.281593459	0.223893655	0.437738219	0.54830858	0.442716158	-0.307437314	0.134093952	-0.064620776	0.407797657	0.250402722	0.171749147	0.107093833	0.265747161	0.145499492	0.963485106	0.971945944	Bacteria.Firmicutes.Bacilli.Lactobacillales.Carnobacteriaceae.Granulicatella	TOM1
57787	ENSG00000100284	rs138792	0.553014852	0.335354618	0.109629102	0.159689829	0.127764661	-0.152949615	-0.193535694	0.135040768	0.214262522	0.157603373	0.119339026	0.094954954	0.235468972	0.068206202	0.954222673	0.904613385	Bacteria.Firmicutes.Clostridia.Clostridiales.Ruminococcaceae.Flavonifractor	TOM1
57788	ENSG00000100284	rs138792	0.912500122	0.608253153	0.674348465	0.94474362	0.041292127	-0.148669429	-0.065541151	0.008571464	0.374335988	0.288662019	0.15528645	0.12320039	0.677667412	0.31270339	0.998723033	0.998920199	Bacteria.Firmicutes.Clostridia.Clostridiales.Lachnospiraceae..Eubacterium..ventriosum.group	TOM1
57789	ENSG00000100284	rs138792	0.501580016	0.355382185	0.706670567	0.648982375	0.321717956	-0.285239806	0.062603028	-0.050405788	0.476112171	0.306466945	0.165632456	0.110233261	0.534031872	0.286843248	0.999437234	0.993590073	Bacteria.Proteobacteria.Betaproteobacteria.Neisseriales.Neisseriaceae	TOM1
57790	ENSG00000100284	rs138792	0.493249715	0.321118974	0.97621329	0.6423264	0.163267703	-0.169569673	-0.003155277	0.035093585	0.236969523	0.169624816	0.105422271	0.075212135	0.215939004	0.076534522	0.947583026	0.953661219	Bacteria.Proteobacteria.Deltaproteobacteria	TOM1
57791	ENSG00000100284	rs138792	0.434217967	0.318453777	0.862547153	0.880836223	0.175289802	-0.176718322	0.019789642	-0.013287415	0.222789641	0.175797562	0.113858204	0.088293738	0.227115623	0.064313884	0.999417824	0.997023453	Bacteria.Firmicutes.Clostridia.Clostridiales.Christensenellaceae.Christensenellaceae.R.7.group	TOM1
57792	ENSG00000100284	rs138792	0.246954182	0.190438927	0.381932798	0.398339593	0.342166225	-0.300218876	0.149518512	-0.10528967	0.292916347	0.226942546	0.169864474	0.123854759	0.259590641	0.097412223	0.999550585	0.944232196	Bacteria.Firmicutes.Clostridia.Clostridiales.Lachnospiraceae.Lachnospiraceae.ND3007.group	TOM1
57793	ENSG00000100284	rs138792	0.860335428	0.707059707	0.262797163	0.225283364	0.04295781	-0.068382117	0.189273475	-0.142876532	0.243199985	0.181174798	0.167580492	0.116724006	0.504893916	0.229501885	0.925664213	0.972299477	Bacteria.Actinobacteria	TOM1
57794	ENSG00000100284	rs138792	0.548096766	0.315493845	0.942617407	0.691852146	0.161416294	-0.183743298	-0.008060503	0.03075417	0.267367796	0.181662865	0.111556168	0.077255236	0.302095324	0.101978164	0.95947346	0.92835038	Bacteria.Firmicutes.Clostridia.Clostridiales.Lachnospiraceae.Roseburia	TOM1
57795	ENSG00000100284	rs138792	0.820329659	0.547542465	0.638834341	0.864982281	0.06844821	-0.141908058	-0.052858818	0.015545783	0.300174932	0.234728467	0.112106327	0.091071048	0.547913722	0.267852715	0.999469974	0.997826072	Bacteria.Bacteroidetes.Bacteroidia.Bacteroidales.Porphyromonadaceae.Barnesiella	TOM1
57796	ENSG00000100284	rs138792	0.552437407	0.439351418	0.653712814	0.598812669	0.134282609	-0.134891948	-0.0460089	0.040947666	0.224865117	0.173383826	0.102092629	0.077455147	0.277108647	0.104745127	0.809504332	0.906418779	Bacteria.Firmicutes.Clostridia.Clostridiales.Lachnospiraceae.Lachnospira	TOM1
57797	ENSG00000100284	rs138792	0.405381781	0.203713312	0.551262666	0.309044278	0.363830895	-0.357406696	0.088754138	-0.106154211	0.43446926	0.278405286	0.148185153	0.103551899	0.457685229	0.146371714	0.999028109	0.997798285	Bacteria.Actinobacteria.Actinobacteria.Micrococcales.Micrococcaceae	TOM1
57798	ENSG00000100284	rs138792	0.268356317	0.122939834	0.349035021	0.208252858	0.271032712	-0.281544494	-0.092397992	0.090519606	0.242803208	0.180182108	0.097965619	0.071229141	0.194531939	0.060302483	0.999507593	0.935584968	Bacteria.Firmicutes.Clostridia.Clostridiales.Lachnospiraceae.Lachnoclostridium	TOM1
57799	ENSG00000100284	rs138792	0.211547881	0.125409736	0.196735322	0.166865507	0.2924961	-0.266797885	0.146275091	-0.117451578	0.231852773	0.171889711	0.112167052	0.084028402	0.131588784	0.036232636	0.555141676	0.939271375	Bacteria.Actinobacteria.Actinobacteria.Bifidobacteriales.Bifidobacteriaceae	TOM1
57800	ENSG00000100284	rs138792	0.220785185	0.074535473	0.161967475	0.0676113	0.275565133	-0.322285958	0.155637657	-0.156039437	0.222922582	0.177861982	0.110043958	0.083976586	0.192068156	0.040057542	0.885125128	0.727686762	Bacteria.Firmicutes.Clostridia.Clostridiales.Ruminococcaceae.Ruminococcaceae.UCG.005	TOM1
57801	ENSG00000100284	rs138792	0.785587824	0.476689111	0.774362391	0.942426134	0.088696813	-0.159427968	-0.065309124	-0.011765699	0.324713683	0.222752005	0.226884785	0.162293588	0.418451289	0.191364039	0.929000659	0.996899633	Bacteria.Actinobacteria.Coriobacteriia.Coriobacteriales	TOM1
57802	ENSG00000100284	rs138792	0.470861362	0.427572399	0.978224898	0.373164309	0.160288221	-0.130415289	-0.002208783	0.054527002	0.221010488	0.16337081	0.080618152	0.060811863	0.23122552	0.103010922	0.827398055	0.836154446	Bacteria.Proteobacteria.Betaproteobacteria.Burkholderiales.Alcaligenaceae.Sutterella	TOM1
57803	ENSG00000100284	rs138792	0.211745353	0.125541777	0.197525117	0.167336955	0.29242248	-0.266743726	0.146050445	-0.117345057	0.231895834	0.171915943	0.112194945	0.084046857	0.131946839	0.036250103	0.556316833	0.938940281	Bacteria.Actinobacteria.Actinobacteria.Bifidobacteriales.Bifidobacteriaceae.Bifidobacterium	TOM1
57804	ENSG00000100284	rs138792	0.466525966	0.306348659	0.936261067	0.915788364	0.183484455	-0.180889576	-0.007908777	-0.00793682	0.250529702	0.17546685	0.098520435	0.074772564	0.184751062	0.089043384	0.996033175	0.970519566	Bacteria.Firmicutes.Clostridia.Clostridiales.Lachnospiraceae.Lachnospiraceae.NK4A136.group	TOM1
57805	ENSG00000100284	rs138792	0.794196867	0.83298515	0.259217114	0.392333452	-0.078424761	-0.043157597	0.160690852	-0.085248526	0.299419632	0.203851749	0.141199338	0.099006482	0.392656433	0.225231036	0.99786128	0.999462671	Bacteria.Firmicutes.Clostridia.Clostridiales.Lachnospiraceae.Anaerostipes	TOM1
57806	ENSG00000100284	rs138792	0.700891437	0.594962406	0.834559668	0.823546041	0.345650534	-0.282156636	-0.037406504	0.02464999	0.895950384	0.52813416	0.178394035	0.110105987	0.906435269	0.693831655	0.956359196	0.942918039	Bacteria.Firmicutes.Clostridia.Clostridiales.Ruminococcaceae	TOM1
57807	ENSG00000100284	rs138792	0.750285366	0.471901939	0.238415139	0.059101489	-0.103612003	0.171352667	-0.130123752	0.160193242	0.324198554	0.236823855	0.109372577	0.08340702	0.49915612	0.346507759	0.535524085	0.581779451	Bacteria.Firmicutes.Erysipelotrichia.Erysipelotrichales.Erysipelotrichaceae.Holdemanella	TOM1
57808	ENSG00000100284	rs138792	0.395454373	0.269766364	0.687517685	0.833371248	0.189885019	-0.179247162	0.034406784	-0.013069358	0.221998019	0.161055651	0.085164977	0.06187738	0.192113384	0.061291304	0.831444984	0.87724048	Bacteria.Fusobacteria.Fusobacteriia.Fusobacteriales	TOM1
57809	ENSG00000100284	rs138792	0.70797318	0.266722719	0.518001926	0.96829627	0.093326122	-0.21498997	-0.107355347	-0.004512929	0.248074338	0.191934968	0.165183285	0.113116571	0.419947814	0.118194204	0.844282294	0.994506574	Bacteria.Firmicutes.Clostridia.Clostridiales.Family.XIII	TOM1
57810	ENSG00000100284	rs138792	0.839840935	0.35560881	0.638213302	0.794470614	0.059463949	-0.193986303	-0.058468802	-0.023556795	0.293076761	0.208521334	0.12377473	0.090060616	0.546057375	0.192405274	0.908170091	0.938304378	Bacteria.Firmicutes.Clostridia.Clostridiales.Lachnospiraceae..Eubacterium..xylanophilum.group	TOM1
57811	ENSG00000100284	rs138792	0.722903411	0.552829016	0.184039614	0.078014706	0.077876434	-0.096482104	-0.140890955	0.141051204	0.218694203	0.161725463	0.10494821	0.078792445	0.278608464	0.128531514	0.999334555	0.964883497	Bacteria.Firmicutes.Erysipelotrichia.Erysipelotrichales.Erysipelotrichaceae.Erysipelotrichaceae.UCG.003	TOM1
57812	ENSG00000100284	rs138792	0.44696645	0.32871391	0.659414777	0.646345303	0.323361265	-0.280466166	0.060828099	-0.04602714	0.422664612	0.285029467	0.137395842	0.099851395	0.564399838	0.281173282	0.998986731	0.998377846	Bacteria.Firmicutes.Clostridia.Clostridiales.Family.XI.Anaerococcus	TOM1
57813	ENSG00000100284	rs138792	0.372826499	0.273761091	0.599304682	0.590713824	0.210346474	-0.188787119	0.045891358	-0.035537314	0.234424576	0.171060064	0.086923688	0.065756441	0.150218149	0.066063796	0.95477287	0.962870441	Bacteria.Firmicutes.Negativicutes.Selenomonadales.Veillonellaceae.Dialister	TOM1
57814	ENSG00000100284	rs138792	0.29854041	0.181288591	0.438072878	0.401111946	0.269235122	-0.245599542	0.064052657	-0.053860716	0.256946144	0.181782367	0.082099641	0.063733452	0.217026076	0.085909884	0.995652601	0.993943049	Bacteria.Firmicutes.Clostridia.Clostridiales.Clostridiaceae.1	TOM1
57815	ENSG00000100284	rs138792	0.496751088	0.303542538	0.469376824	0.280354195	0.149758345	-0.166162472	0.064561963	-0.075935178	0.219139606	0.160241235	0.088721743	0.069764366	0.192139004	0.069653015	0.934169653	0.990835033	Bacteria.Bacteroidetes.Bacteroidia.Bacteroidales.Porphyromonadaceae.Parabacteroides	TOM1
57816	ENSG00000100284	rs138792	0.784251858	0.739155227	0.681530413	0.597349626	0.080082089	-0.078378567	-0.051070776	0.051149647	0.291313621	0.234401678	0.123898782	0.096366099	0.523332813	0.279920414	0.998768023	0.993344858	Bacteria.Firmicutes.Clostridia.Clostridiales.Ruminococcaceae.Ruminococcaceae.NK4A214.group	TOM1
57817	ENSG00000100284	rs138792	0.922558247	0.920583159	0.153512106	0.182597307	-0.024386549	-0.019881876	-0.168569924	0.12354599	0.249902732	0.198657227	0.116750486	0.091721523	0.524110111	0.317229331	0.951502097	0.992258538	Bacteria.Firmicutes.Clostridia.Clostridiales.Ruminococcaceae.Ruminiclostridium.9	TOM1
57818	ENSG00000100284	rs138792	0.639482671	0.559529632	0.950526334	0.875090627	0.196322827	-0.153605691	0.010588807	0.016664969	0.417181428	0.261895175	0.170013367	0.105603423	0.379636728	0.286055634	0.998920038	0.99782309	Bacteria.Firmicutes.Bacilli.Bacillales.Staphylococcaceae.Staphylococcus	TOM1
57819	ENSG00000100284	rs138792	0.624407476	0.321320346	0.276049991	0.796583821	0.106727888	-0.158927547	0.109242646	-0.021153147	0.216961481	0.159045898	0.099462265	0.081730906	0.27455333	0.071411889	0.820296975	0.998318077	Bacteria.Firmicutes.Clostridia.Clostridiales.Lachnospiraceae..Eubacterium..hallii.group	TOM1
57820	ENSG00000100284	rs138792	0.628979518	0.891540686	0.570510497	0.798276692	-0.881928241	0.147070639	0.171053742	-0.046303772	1.816801157	1.074432901	0.300014296	0.180442873	0.987348183	0.81608617	0.996576058	0.870555608	Bacteria.Firmicutes.Clostridia.Clostridiales	TOM1
57821	ENSG00000100284	rs138792	0.374306335	0.32053311	0.6864315	0.889924817	0.231793169	-0.185947726	-0.040179001	0.010573881	0.259132312	0.185781442	0.099088408	0.07610684	0.28887095	0.152519576	0.970184809	0.952221036	Bacteria.Proteobacteria.Betaproteobacteria.Burkholderiales	TOM1
57822	ENSG00000100284	rs138792	0.668000067	0.604239092	0.953098406	0.872741412	0.147502906	-0.13644945	-0.009204141	0.019245544	0.342373865	0.261992484	0.155895887	0.119685561	0.484900186	0.251575771	0.999274386	0.999563655	Bacteria.Firmicutes.Clostridia.Clostridiales.Ruminococcaceae.Ruminococcaceae.UCG.013	TOM1
57823	ENSG00000100284	rs138792	0.579252542	0.358580381	0.853534976	0.933929111	0.141386476	-0.168931708	0.019039631	0.006254737	0.253729111	0.182722455	0.102731111	0.075159749	0.275749314	0.102550497	0.997528932	0.997707395	Bacteria.Bacteroidetes.Bacteroidia.Bacteroidales.Rikenellaceae.Alistipes	TOM1
57824	ENSG00000100284	rs138792	0.169352083	0.144469963	0.130803638	0.257594102	0.330932534	-0.263348925	0.179809103	-0.105404643	0.238167465	0.178317208	0.117524696	0.092300995	0.146791187	0.044647367	0.876259825	0.878764997	Bacteria.Firmicutes.Clostridia.Clostridiales.Lachnospiraceae..Eubacterium..eligens.group	TOM1
57825	ENSG00000100284	rs138792	0.312086794	0.224897475	0.479958991	0.495816178	0.377887024	-0.309419579	0.086285127	-0.061047739	0.370966946	0.252569918	0.121459948	0.089136044	0.342675957	0.16587062	0.999586829	0.996426659	Bacteria.Firmicutes.Negativicutes.Selenomonadales.Veillonellaceae.Megasphaera	TOM1
57826	ENSG00000100284	rs138792	0.429367637	0.263785404	0.961906	0.600475859	0.174304412	-0.182700676	-0.00397582	-0.034233797	0.219205208	0.16209941	0.082927071	0.065051866	0.187512568	0.078304608	0.999801261	0.991974206	Bacteria.Proteobacteria.Betaproteobacteria.Burkholderiales.Alcaligenaceae.Parasutterella	TOM1
57827	ENSG00000100284	rs138792	0.370252444	0.266193186	0.528540491	0.41283955	0.204018718	-0.184723354	-0.068527101	0.063045146	0.226144665	0.164729829	0.108157492	0.076499931	0.164051215	0.059996824	0.998880039	0.959353484	Bacteria.Proteobacteria.Deltaproteobacteria.Desulfovibrionales.Desulfovibrionaceae.Bilophila	TOM1
57828	ENSG00000100284	rs138792	0.569860165	0.53434109	0.936817596	0.827458292	0.199307303	-0.144083726	-0.010775825	-0.02019924	0.348978192	0.230655633	0.135420501	0.09230591	0.540332613	0.329577523	0.997570438	0.984587444	Bacteria.Firmicutes.Clostridia.Clostridiales.Lachnospiraceae.Lachnospiraceae.UCG.008	TOM1
57829	ENSG00000100284	rs138792	0.678735153	0.538945033	0.875330574	0.836438511	0.250385715	-0.238796267	-0.020753265	0.018682583	0.601840148	0.386633679	0.131765593	0.090137196	0.76365438	0.455286459	0.999785669	0.999420701	Bacteria.Firmicutes.Clostridia.Clostridiales.Ruminococcaceae.Faecalibacterium	TOM1
57830	ENSG00000100284	rs138792	0.365868075	0.185371718	0.32659355	0.150364174	0.194721459	-0.213818642	-0.101556016	0.108825543	0.213860242	0.159761718	0.10275366	0.074785814	0.158901453	0.045047249	0.780426415	0.802833702	Bacteria.Proteobacteria.Gammaproteobacteria.Pasteurellales.Pasteurellaceae	TOM1
57831	ENSG00000100284	rs138792	0.67389219	0.602712546	0.866180135	0.916322305	0.268163598	-0.215140169	-0.027680563	0.011367548	0.634414713	0.411342924	0.163625456	0.107779313	0.736021658	0.495404621	0.905205415	0.923461199	Bacteria.Firmicutes.Clostridia.Clostridiales.Lachnospiraceae..Eubacterium..rectale.group	TOM1
57832	ENSG00000100284	rs138792	0.993688525	0.600216869	0.516367279	0.913421488	0.002527419	-0.115857764	-0.120011498	0.015040197	0.318300134	0.219998904	0.183935491	0.137804674	0.48986157	0.229566715	0.933319204	0.989731238	Bacteria.Actinobacteria.Coriobacteriia.Coriobacteriales.Coriobacteriaceae	TOM1
57833	ENSG00000100284	rs138792	0.996657505	0.725092514	0.896202754	0.870346612	0.004998435	-0.270648979	0.029241957	0.02395552	1.188658235	0.766359321	0.223283675	0.146200158	0.914304583	0.701970062	0.887512431	0.870780117	Bacteria.Firmicutes.Clostridia.Clostridiales.Lachnospiraceae	TOM1
57834	ENSG00000100284	rs138792	0.246845919	0.03056966	0.462055224	0.061341111	0.280316148	-0.414561556	0.087417826	-0.165334403	0.239913162	0.187574396	0.1181669	0.0868594	0.212358473	0.02145815	0.846585211	0.916976133	Bacteria.Firmicutes.Clostridia.Clostridiales.Ruminococcaceae.Ruminococcus.2	TOM1
57835	ENSG00000100284	rs138792	0.900203781	0.632961852	0.373497091	0.818769363	-0.038816575	-0.115366007	-0.088924823	0.020026037	0.308343682	0.240450275	0.099243927	0.087053207	0.579261285	0.316239074	0.996423631	0.976588979	Bacteria.Bacteroidetes.Bacteroidia.Bacteroidales.Prevotellaceae.Prevotella.7	TOM1
57836	ENSG00000100284	rs138792	0.322187206	0.242709369	0.576568464	0.861013004	0.271299891	-0.216174385	0.055200943	-0.012597929	0.271992384	0.183384814	0.098364072	0.071672899	0.19240701	0.086988962	0.998970432	0.998994847	Bacteria.Firmicutes.Erysipelotrichia.Erysipelotrichales.Erysipelotrichaceae.Erysipelatoclostridium	TOM1
57837	ENSG00000100284	rs138792	0.432859521	0.327189809	0.790721568	0.87197835	0.208849283	-0.186458714	-0.026869737	0.01216042	0.264656358	0.188891998	0.100842567	0.075169361	0.372140417	0.143355707	0.965703943	0.932902361	Bacteria.Proteobacteria.Betaproteobacteria	TOM1
57838	ENSG00000100284	rs138792	0.431565635	0.301304233	0.865074498	0.841094067	0.176142351	-0.182646479	0.019529388	-0.018009165	0.222580299	0.175317664	0.114486967	0.08947056	0.223983693	0.062726373	0.999989953	0.995366106	Bacteria.Firmicutes.Clostridia.Clostridiales.Christensenellaceae	TOM1
57839	ENSG00000100299	rs6151429	0.280867005	0.001076761	0.021414724	0.533279186	0.126520044	-0.819564986	-0.174849343	0.136434997	0.116363587	0.239606448	0.074192327	0.217843309	0.110997343	0.000878427	0.84269069	0.956901174	Bacteria.Firmicutes.Clostridia.Clostridiales.Ruminococcaceae.Ruminiclostridium.5	ARSA
57840	ENSG00000100299	rs6151429	0.244167346	0.048741204	0.449698988	0.568469279	0.210893767	-0.698177094	0.06586018	0.111689298	0.179465173	0.347700722	0.08660784	0.194858325	0.291178883	0.051770224	0.998330087	0.999834196	Bacteria.Actinobacteria.Coriobacteriia.Coriobacteriales.Coriobacteriaceae.Collinsella	ARSA
57841	ENSG00000100299	rs6151429	0.774232618	0.005537283	0.324716761	0.341562074	0.039925197	-0.728817707	0.056987477	-0.102061865	0.13861868	0.254100687	0.057434638	0.106537074	0.314370486	0.005728127	0.857201678	0.994448463	Bacteria.Bacteroidetes.Bacteroidia.Bacteroidales.Porphyromonadaceae	ARSA
57842	ENSG00000100299	rs6151429	0.471337402	0.00075833	0.742378344	0.125915102	0.092617496	-0.875365673	-0.015190122	-0.162895899	0.127841632	0.247847598	0.04601829	0.105091684	0.202547652	0.000975652	0.998409995	0.996467843	Bacteria.Verrucomicrobia	ARSA
57843	ENSG00000100299	rs6151429	0.677575145	0.005085602	0.523149111	0.756661975	0.05971748	-0.76593921	-0.060367557	0.049869414	0.142992273	0.264257354	0.094042325	0.160270927	0.34655617	0.00506069	0.80804648	0.845865869	Bacteria.Firmicutes.Clostridia.Clostridiales.Ruminococcaceae.Butyricicoccus	ARSA
57844	ENSG00000100299	rs6151429	0.459191912	0.002979608	0.989477693	0.869781649	0.110201568	-0.824157747	0.001074477	-0.020463921	0.148012685	0.267220312	0.081164902	0.124344172	0.237707904	0.003504276	0.999495953	0.999631787	Bacteria.Firmicutes.Bacilli.Bacillales	ARSA
57845	ENSG00000100299	rs6151429	0.614631992	0.471193818	0.42722775	0.706974942	-0.212589645	-0.561843794	0.082145374	-0.065498942	0.42024393	0.775271247	0.102826164	0.173483291	0.780710647	0.638843013	0.891247407	0.99665811	Bacteria.Proteobacteria	ARSA
57846	ENSG00000100299	rs6151429	0.724081058	0.001754585	0.202095756	0.529271761	0.045327905	-0.813327144	0.089063479	0.098915682	0.127857882	0.249356255	0.069125735	0.156398455	0.31623693	0.001621213	0.548465491	0.955303348	Bacteria.Firmicutes.Bacilli.Lactobacillales.Streptococcaceae	ARSA
57847	ENSG00000100299	rs6151429	0.5126204	0.002386835	0.580751715	0.901677602	0.084564078	-0.785796159	-0.036702178	0.015388287	0.128453736	0.248726801	0.066126702	0.124080631	0.239220793	0.001622147	0.719851693	0.906381726	Bacteria.Firmicutes.Clostridia.Clostridiales.Peptostreptococcaceae	ARSA
57848	ENSG00000100299	rs6151429	0.325829476	0.000986723	0.627531947	0.079980578	0.169541027	-1.385347223	0.03224289	-0.288986402	0.171267708	0.401735823	0.066141666	0.16251822	0.371379642	0.004554776	0.999469974	0.986131077	Bacteria.Bacteroidetes.Bacteroidia.Bacteroidales.Porphyromonadaceae.Barnesiella	ARSA
57849	ENSG00000100299	rs6151429	0.533098984	0.002704687	0.728216065	0.942802784	0.086138575	-0.793544963	-0.022598811	-0.008924456	0.137475219	0.254578757	0.064756958	0.123914155	0.256221536	0.002678123	0.842075613	0.997196001	Bacteria.Firmicutes.Clostridia.Clostridiales.Peptostreptococcaceae.Intestinibacter	ARSA
57850	ENSG00000100299	rs6151429	0.765579834	0.039684213	0.661125664	0.73523039	0.052690659	-0.721022577	-0.029792138	0.051639645	0.175990715	0.343576071	0.067656264	0.152056795	0.561930187	0.048441822	0.997152221	0.990360691	Bacteria.Firmicutes.Clostridia.Clostridiales.Family.XI	ARSA
57851	ENSG00000100299	rs6151429	0.31418078	0.061161445	0.460169507	0.488133533	0.347047834	-1.230477701	-0.04748087	0.084926974	0.34218148	0.645978517	0.0639116	0.121813525	0.801246791	0.291143812	0.99911693	0.98634337	Bacteria.Bacteroidetes.Bacteroidia.Bacteroidales.Bacteroidaceae.Bacteroides	ARSA
57852	ENSG00000100299	rs6151429	0.681952713	0.009499732	0.801112528	0.848383087	0.07477451	-0.771456138	0.020178042	-0.027798222	0.181659714	0.288765786	0.079778854	0.144832073	0.42923237	0.015136706	0.998793879	0.998376616	Bacteria.Firmicutes.Clostridia.Clostridiales.Lachnospiraceae.Blautia	ARSA
57853	ENSG00000100299	rs6151429	0.17410885	0.000783084	0.29684866	0.180188492	0.211032061	-1.054794226	-0.07424389	0.196584223	0.153596325	0.299508773	0.07060537	0.145131648	0.167024907	0.001403147	0.999513786	0.866259405	Bacteria.Firmicutes.Erysipelotrichia.Erysipelotrichales.Erysipelotrichaceae	ARSA
57854	ENSG00000100299	rs6151429	0.530932516	0.172900856	0.075505602	0.469069034	-0.105513234	-0.617027726	-0.162833819	0.151612285	0.167507001	0.447816371	0.090171339	0.208202407	0.433078712	0.116347214	0.732882777	0.978883571	Bacteria.Firmicutes.Clostridia.Clostridiales.Family.XIII.Family.XIII.AD3011.group	ARSA
57855	ENSG00000100299	rs6151429	0.232961112	0.003810433	0.424125848	0.213275065	0.222533155	-1.218271827	-0.059932582	0.209686255	0.184856669	0.4061422	0.074517541	0.166848458	0.368794079	0.015375448	0.995261573	0.962978444	Bacteria.Firmicutes.Clostridia.Clostridiales.Lachnospiraceae.Lachnospiraceae.UCG.008	ARSA
57856	ENSG00000100299	rs6151429	0.999610824	0.048021992	0.389608193	0.921287397	-8.53E-05	-0.793549589	-0.06180789	0.015660217	0.174145431	0.393895236	0.071368793	0.157879647	0.63175599	0.055825096	0.99946547	0.97213975	Bacteria.Firmicutes.Erysipelotrichia.Erysipelotrichales.Erysipelotrichaceae..Clostridium..innocuum.group	ARSA
57857	ENSG00000100299	rs6151429	0.411802116	0.000721535	0.986651754	0.23336543	0.108159766	-0.932835823	0.001176358	0.165671969	0.130950234	0.262954817	0.070047034	0.137742906	0.26136301	0.001156162	0.786592904	0.880307361	Bacteria.Actinobacteria.Actinobacteria	ARSA
57858	ENSG00000100299	rs6151429	0.367155006	0.005309449	0.635521732	0.614703905	0.109544013	-0.77329	-0.025479705	0.066000833	0.120636395	0.268207501	0.053509034	0.130495996	0.160316226	0.002985389	0.996546716	0.99835739	Bacteria.Firmicutes.Clostridia.Clostridiales.Ruminococcaceae.Ruminococcaceae.UCG.002	ARSA
57859	ENSG00000100299	rs6151429	0.452157622	0.000726388	0.813130427	0.116780925	0.09700956	-0.879757738	-0.010945329	-0.167140692	0.128267801	0.248140079	0.046117216	0.105168858	0.200869063	0.000931366	0.99894297	0.998882343	Bacteria.Verrucomicrobia.Verrucomicrobiae.Verrucomicrobiales.Verrucomicrobiaceae.Akkermansia	ARSA
57860	ENSG00000100299	rs6151429	0.138139199	0.004555263	0.238904262	0.187202661	0.291842695	-1.286470042	0.088638509	-0.216285451	0.194439433	0.437976302	0.074581564	0.162287312	0.338112071	0.019038399	0.996483139	0.865911567	Bacteria.Bacteroidetes.Bacteroidia.Bacteroidales.Porphyromonadaceae.Butyricimonas	ARSA
57861	ENSG00000100299	rs6151429	0.893609607	0.074134338	0.605993434	0.652152072	0.026774752	-0.681643141	0.030494191	-0.04740333	0.199432267	0.375649428	0.058836847	0.104681042	0.618376894	0.079087229	0.860881406	0.995251343	Bacteria.Proteobacteria.Gammaproteobacteria	ARSA
57862	ENSG00000100299	rs6151429	0.141929354	0.000840711	0.214860168	0.271034792	0.222738203	-0.991488816	0.061580104	-0.114257227	0.149848621	0.283338389	0.049171444	0.102936145	0.151803787	0.001888962	0.998735039	0.999709092	Bacteria.Bacteroidetes.Bacteroidia.Bacteroidales.Prevotellaceae.Prevotella.9	ARSA
57863	ENSG00000100299	rs6151429	0.355298854	0.001493379	0.820946906	0.709925685	0.116286554	-0.819865831	0.010914924	-0.035362415	0.124918654	0.247349338	0.048034587	0.094662157	0.156549748	0.001592478	0.99994518	0.999865593	Bacteria.Bacteroidetes.Bacteroidia.Bacteroidales.Prevotellaceae	ARSA
57864	ENSG00000100299	rs6151429	0.900972556	0.00320149	0.074198416	0.671158112	-0.016915954	-0.777321032	0.130513326	0.064712692	0.135422483	0.254056467	0.071941429	0.151742715	0.433812096	0.003303903	0.398208762	0.910444892	Bacteria.Firmicutes.Bacilli.Lactobacillales	ARSA
57865	ENSG00000100299	rs6151429	0.699574954	0.001586658	0.172656122	0.551307453	0.048671735	-0.816670973	0.094586779	0.093392382	0.125578966	0.247868013	0.068607993	0.155946822	0.319893995	0.001596797	0.514964024	0.921307549	Bacteria.Firmicutes.Bacilli.Lactobacillales.Streptococcaceae.Streptococcus	ARSA
57866	ENSG00000100299	rs6151429	0.436651101	0.014057237	0.851355293	0.779622452	0.130827264	-0.766786502	0.010543863	0.027641222	0.167166393	0.303932306	0.056046885	0.098382469	0.33396517	0.020786716	0.999614985	0.99936283	Bacteria.Firmicutes.Clostridia.Clostridiales.Lachnospiraceae.Tyzzerella.4	ARSA
57867	ENSG00000100299	rs6151429	0.481501606	0.002737088	0.183208147	0.758359739	0.085219894	-0.764676578	-0.099035122	0.040728195	0.120384563	0.245635477	0.073628528	0.131843005	0.214071464	0.001714275	0.971740179	0.993431763	Bacteria.Firmicutes.Clostridia.Clostridiales.Ruminococcaceae.Flavonifractor	ARSA
57868	ENSG00000100299	rs6151429	0.414469872	0.065165136	0.801790562	0.468807334	0.139243516	-0.642482492	0.017976975	0.114323318	0.169554103	0.342588065	0.07132485	0.156902363	0.315310025	0.064845833	0.963485106	0.971945944	Bacteria.Firmicutes.Bacilli.Lactobacillales.Carnobacteriaceae.Granulicatella	ARSA
57869	ENSG00000100299	rs6151429	0.46926629	0.086878757	0.639133253	0.497342889	0.283664734	-1.289356454	-0.032898185	0.092015977	0.389717785	0.74187205	0.069834885	0.134831857	0.90140863	0.373652517	0.998912436	0.981117471	Bacteria.Bacteroidetes.Bacteroidia.Bacteroidales	ARSA
57870	ENSG00000100299	rs6151429	0.19321872	0.009933893	0.305362439	0.954572908	0.184305974	-0.81091891	0.052429468	-0.00664437	0.140207049	0.305445126	0.050753307	0.116196692	0.1786312	0.011109249	0.933450672	0.997412515	Bacteria.Proteobacteria.Gammaproteobacteria.Enterobacteriales.Enterobacteriaceae.Citrobacter	ARSA
57871	ENSG00000100299	rs6151429	0.159414217	0.089203002	0.022432311	0.695503763	-0.296355205	-0.562485864	-0.175146586	0.053365842	0.208244782	0.32607387	0.074915567	0.135752289	0.265341511	0.09655343	0.429150717	0.896476225	Bacteria.Firmicutes.Erysipelotrichia.Erysipelotrichales.Erysipelotrichaceae.Faecalitalea	ARSA
57872	ENSG00000100299	rs6151429	0.909295632	0.070980227	0.651027326	0.866186856	0.025220424	-0.746456685	-0.046661756	0.033744865	0.220525643	0.406740818	0.102687277	0.199482903	0.668868726	0.099065261	0.949301254	0.996220388	Bacteria.Firmicutes.Clostridia.Clostridiales.Ruminococcaceae.Anaerotruncus	ARSA
57873	ENSG00000100299	rs6151429	0.738671597	0.009939212	0.267187414	0.17176467	0.044335374	-0.682455697	0.06157408	-0.151355591	0.132336037	0.257076869	0.055024962	0.109553783	0.32107605	0.006959346	0.997466038	0.994193156	Bacteria.Bacteroidetes.Bacteroidia.Bacteroidales.Rikenellaceae	ARSA
57874	ENSG00000100299	rs6151429	0.187595019	0.001764757	0.312331892	0.498957039	0.196283633	-0.920371285	0.068873199	-0.092664487	0.147411976	0.282339725	0.067646478	0.136294964	0.186108916	0.003140731	0.80930989	0.991589527	Bacteria.Firmicutes.Clostridia.Clostridiales.Ruminococcaceae..Eubacterium..coprostanoligenes.group	ARSA
57875	ENSG00000100299	rs6151429	0.817588746	0.079870036	0.444004759	0.969941919	-0.057221828	-0.834724956	0.065167726	0.005724687	0.247104191	0.469250891	0.084625482	0.151349319	0.736735038	0.159412738	0.996108676	0.999529633	Bacteria.Firmicutes.Clostridia.Clostridiales.Lachnospiraceae..Ruminococcus..gnavus.group	ARSA
57876	ENSG00000100299	rs6151429	0.381993786	0.004845219	0.80675299	0.85219843	0.12984019	-0.839182422	0.014752729	-0.021098182	0.147527405	0.287827119	0.060067791	0.112796802	0.232486319	0.006177337	0.999305535	0.994727898	Bacteria.Proteobacteria.Gammaproteobacteria.Pseudomonadales.Pseudomonadaceae.Pseudomonas	ARSA
57877	ENSG00000100299	rs6151429	0.321009429	0.001162813	0.471137396	0.991737418	0.121458679	-0.838983895	-0.047453688	0.001218058	0.121470469	0.247068585	0.065471545	0.117176159	0.145508925	0.001122064	0.976501163	0.962779841	Bacteria.Firmicutes.Clostridia.Clostridiales.Lachnospiraceae.Coprococcus.1	ARSA
57878	ENSG00000100299	rs6151429	0.815693221	0.025689822	0.577260448	0.794744189	0.040248431	-0.910176962	-0.040877768	-0.041690142	0.171986541	0.3987642	0.072973951	0.159604119	0.510301903	0.043355638	0.966546108	0.97582542	Bacteria.Firmicutes.Clostridia.Clostridiales.Ruminococcaceae.Ruminiclostridium.6	ARSA
57879	ENSG00000100299	rs6151429	0.929951427	0.141892939	0.747223262	0.91858196	0.025224693	-0.772182476	0.03334732	-0.017230861	0.285857651	0.519442692	0.103033816	0.167922278	0.856005858	0.280472871	0.99967607	0.999141757	Bacteria.Firmicutes.Negativicutes.Selenomonadales	ARSA
57880	ENSG00000100299	rs6151429	0.534668447	0.014360348	0.98477727	0.768625009	0.106753092	-0.883986523	-0.001274487	-0.041843703	0.171032451	0.351536972	0.066544332	0.141656883	0.423339227	0.024113558	0.895041934	0.918033053	Bacteria.Firmicutes.Clostridia.Clostridiales.Ruminococcaceae.Ruminococcaceae.UCG.014	ARSA
57881	ENSG00000100299	rs6151429	0.817494567	0.407947436	0.718356405	0.829763985	-0.19908568	-1.066901124	0.051619831	0.046345879	0.859270946	1.281063801	0.142515699	0.214705173	0.999415694	0.806058889	0.990344402	0.975969954	Bacteria.Firmicutes	ARSA
57882	ENSG00000100299	rs6151429	0.352735734	0.001987011	0.823141672	0.347804846	0.113838087	-0.789141651	0.013606989	0.147586548	0.121634663	0.245034449	0.060638023	0.156078154	0.17995675	0.001537246	0.83741147	0.950702349	Bacteria.Actinobacteria.Actinobacteria.Bifidobacteriales.Bifidobacteriaceae	ARSA
57883	ENSG00000100299	rs6151429	0.61511365	0.018633094	0.797696424	0.920677197	0.081532481	-0.841020938	-0.016837268	-0.013229277	0.161392195	0.348618416	0.065421314	0.132342529	0.412555129	0.020336735	0.997561223	0.997803387	Bacteria.Actinobacteria.Actinobacteria.Micrococcales	ARSA
57884	ENSG00000100299	rs6151429	0.412554968	0.06493483	0.797553044	0.473269517	0.139971252	-0.643210228	0.018702005	0.113598288	0.169739297	0.342674264	0.07261413	0.157489997	0.320429149	0.061277605	0.988161388	0.950695192	Bacteria.Firmicutes.Bacilli.Lactobacillales.Carnobacteriaceae	ARSA
57885	ENSG00000100299	rs6151429	0.622532571	0.003990701	0.770780627	0.767383078	0.078696441	-0.818152356	0.01940232	0.034246595	0.15911479	0.274219947	0.066320411	0.115300146	0.341715771	0.005107393	0.99786128	0.999462671	Bacteria.Firmicutes.Clostridia.Clostridiales.Lachnospiraceae.Anaerostipes	ARSA
57886	ENSG00000100299	rs6151429	0.436329811	0.001807931	0.748551592	0.391318431	0.097969765	-0.801396858	0.018191749	-0.092270845	0.125094198	0.246445446	0.056515013	0.106931365	0.176383923	0.001808999	0.996033175	0.947631289	Bacteria.Firmicutes.Clostridia.Clostridiales.Lachnospiraceae.Lachnospiraceae.NK4A136.group	ARSA
57887	ENSG00000100299	rs6151429	0.358697355	0.08310862	0.681228223	0.494304791	0.161521537	-0.633172046	0.031722392	0.11526964	0.174750156	0.359837294	0.076881899	0.167714865	0.359645878	0.067173007	0.998768023	0.985214694	Bacteria.Firmicutes.Clostridia.Clostridiales.Ruminococcaceae.Ruminococcaceae.NK4A214.group	ARSA
57888	ENSG00000100299	rs6151429	0.62328852	0.003194428	0.300688922	0.522879768	0.063073586	-0.766257153	-0.05467287	0.058793169	0.127805351	0.250378484	0.052411777	0.091530172	0.259402011	0.002136104	0.705499074	0.8806471	Bacteria.Fusobacteria.Fusobacteriia.Fusobacteriales.Fusobacteriaceae.Fusobacterium	ARSA
57889	ENSG00000100299	rs6151429	0.517050029	0.004632915	0.972088589	0.81581925	0.11347695	-0.832488439	-0.002344353	0.027327221	0.174204677	0.283993576	0.06674915	0.116854005	0.328159005	0.006518185	0.998997514	0.969189617	Bacteria.Firmicutes.Clostridia.Clostridiales.Ruminococcaceae.Subdoligranulum	ARSA
57890	ENSG00000100299	rs6151429	0.47092176	0.001630807	0.556558358	0.260841819	0.089968058	-0.807654395	0.035448484	-0.125307951	0.124067773	0.245803084	0.059983457	0.11048799	0.209630285	0.001364843	0.906867998	0.939697157	Bacteria.Proteobacteria.Deltaproteobacteria	ARSA
57891	ENSG00000100299	rs6151429	0.505200201	0.003995458	0.999367032	0.364954255	0.109159074	-1.039026743	5.55E-05	-0.139420479	0.162925876	0.348298754	0.069661694	0.152830447	0.418606945	0.009676529	0.948827237	0.878176149	Bacteria.Firmicutes.Clostridia.Clostridiales.Lachnospiraceae..Eubacterium..xylanophilum.group	ARSA
57892	ENSG00000100299	rs6151429	0.364153945	0.001519801	0.768007828	0.807079941	0.110523586	-0.811603204	-0.015532591	0.027459669	0.120950881	0.245280674	0.052439642	0.111999257	0.158387402	0.001158666	0.869340567	0.93527766	Bacteria.Proteobacteria.Gammaproteobacteria.Pasteurellales.Pasteurellaceae	ARSA
57893	ENSG00000100299	rs6151429	0.105171547	0.071983721	0.128183087	0.979534104	0.239067012	-0.758575778	0.082529602	0.004258001	0.145520215	0.414847514	0.053568028	0.165356528	0.154473829	0.05345522	0.748690562	0.937498122	Bacteria.Firmicutes.Clostridia.Clostridiales.Lachnospiraceae.Lachnospiraceae.UCG.010	ARSA
57894	ENSG00000100299	rs6151429	0.704122867	0.001385104	0.193963718	0.634719405	0.048315291	-0.868620477	-0.066537485	-0.048328505	0.12667488	0.260133117	0.050702852	0.101252166	0.318373636	0.001521027	0.624527375	0.970812042	Bacteria.Firmicutes.Negativicutes.Selenomonadales.Acidaminococcaceae.Phascolarctobacterium	ARSA
57895	ENSG00000100299	rs6151429	0.277988196	0.015409822	0.534688225	0.854288627	0.150908608	-0.828243836	0.042332434	-0.027631763	0.137958421	0.332999288	0.067825403	0.149871349	0.219888186	0.013282877	0.914565013	0.901530053	Bacteria.Firmicutes.Clostridia.Clostridiales.Ruminococcaceae.Ruminococcaceae.UCG.005	ARSA
57896	ENSG00000100299	rs6151429	0.137055287	0.000428889	0.075975192	0.722637297	0.189312876	-0.902968288	0.084625481	-0.031359933	0.125776349	0.24346146	0.046939515	0.087977397	0.106745223	0.000533127	0.51912821	0.878197235	Bacteria.Proteobacteria.Betaproteobacteria.Burkholderiales.Alcaligenaceae.Sutterella	ARSA
57897	ENSG00000100299	rs6151429	0.753937813	0.015792281	0.114246155	0.596162264	-0.048474444	-0.716987173	0.127813649	-0.07234735	0.154005095	0.289381695	0.079854568	0.135861437	0.449405715	0.016699841	0.541639083	0.982679299	Bacteria.Firmicutes.Bacilli	ARSA
57898	ENSG00000100299	rs6151429	0.740060866	0.002096072	0.512204138	0.46060238	0.049716741	-0.899862445	-0.047589582	-0.096653929	0.149222636	0.280965418	0.072217535	0.130227113	0.446065211	0.003173549	0.790384669	0.975162928	Bacteria.Bacteroidetes.Bacteroidia.Bacteroidales.Porphyromonadaceae.Odoribacter	ARSA
57899	ENSG00000100299	rs6151429	0.01093297	0.000220117	0.001260967	0.025404791	0.343354553	-1.228075619	0.205125824	-0.314376451	0.131108115	0.314056941	0.060875506	0.137457136	0.039604399	0.000666427	0.46439529	0.78632111	Bacteria.Firmicutes.Clostridia.Clostridiales.Ruminococcaceae.Ruminococcaceae.UCG.003	ARSA
57900	ENSG00000100299	rs6151429	0.589571932	0.017536752	0.582798377	0.687177624	0.073943678	-0.749672014	0.029401147	-0.042500932	0.136401052	0.307687136	0.05326091	0.105079033	0.325234238	0.017045868	0.943988959	0.933192521	Bacteria.Proteobacteria.Betaproteobacteria.Burkholderiales.Alcaligenaceae	ARSA
57901	ENSG00000100299	rs6151429	0.107898979	0.000543438	0.040196271	0.100256782	0.203810726	-1.024191716	0.124062495	-0.220801776	0.12504945	0.281685616	0.05927482	0.132455922	0.100799809	0.000577878	0.999417824	0.974548555	Bacteria.Firmicutes.Clostridia.Clostridiales.Christensenellaceae.Christensenellaceae.R.7.group	ARSA
57902	ENSG00000100299	rs6151429	0.619269532	0.003164675	0.303601115	0.525012565	0.06374601	-0.766939943	-0.054356229	0.058493282	0.127685774	0.250339448	0.052425635	0.091533931	0.25831999	0.002055335	0.718670079	0.87724048	Bacteria.Fusobacteria.Fusobacteriia.Fusobacteriales	ARSA
57903	ENSG00000100299	rs6151429	0.377581407	0.015665421	0.778712507	0.612568876	0.135254649	-0.957738366	-0.016517478	0.06720403	0.152254652	0.386059707	0.058541784	0.132075844	0.304372241	0.020826137	0.949083102	0.900877923	Bacteria.Firmicutes.Negativicutes.Selenomonadales.Veillonellaceae	ARSA
57904	ENSG00000100299	rs6151429	0.381756453	0.001347723	0.981174183	0.546295988	0.108465028	-0.827414521	0.001612269	0.085186918	0.123178668	0.247134791	0.068067146	0.140468035	0.17027566	0.001193912	0.99888113	0.999513539	Bacteria.Firmicutes.Clostridia.Clostridiales.Lachnospiraceae.Dorea	ARSA
57905	ENSG00000100299	rs6151429	0.350763947	0.001243762	0.292089017	0.274321623	0.112381653	-0.871424772	-0.063557714	0.130172856	0.119584611	0.258273532	0.059845027	0.118088794	0.167808101	0.001209084	0.560407353	0.872181565	Bacteria.Firmicutes.Negativicutes.Selenomonadales.Veillonellaceae.Veillonella	ARSA
57906	ENSG00000100299	rs6151429	0.949415124	0.212755976	0.593211341	0.539414982	0.013674221	-0.569706093	-0.039373494	0.106965409	0.214723244	0.45279808	0.073348649	0.173388365	0.727968094	0.223145175	0.998986731	0.998377846	Bacteria.Firmicutes.Clostridia.Clostridiales.Family.XI.Anaerococcus	ARSA
57907	ENSG00000100299	rs6151429	0.156111015	0.000711241	0.261232819	0.165050331	0.225535776	-1.069887557	-0.082302921	0.204948131	0.157207093	0.301204921	0.072629198	0.145989628	0.1720659	0.001613249	0.993501001	0.838928187	Bacteria.Firmicutes.Erysipelotrichia.Erysipelotrichales	ARSA
57908	ENSG00000100299	rs6151429	0.365839901	0.000967385	0.924299481	0.427879812	0.109423493	-0.865322786	0.0044058	0.078999064	0.120171402	0.25047561	0.04619053	0.099028052	0.148218413	0.000858451	0.962276495	0.934586728	Bacteria.Firmicutes.Negativicutes.Selenomonadales.Veillonellaceae.Dialister	ARSA
57909	ENSG00000100299	rs6151429	0.972378484	0.011792183	0.257928592	0.836398748	0.005225075	-0.752068784	-0.072705927	0.029021188	0.150331964	0.29034997	0.063712501	0.139982964	0.462294769	0.011244232	0.801968684	0.935365119	Bacteria.Firmicutes.Clostridia.Clostridiales.Ruminococcaceae.Ruminococcus.2	ARSA
57910	ENSG00000100299	rs6151429	0.469205334	0.086841785	0.639059735	0.497206948	0.283701713	-1.289505152	-0.03290501	0.092043508	0.389714918	0.741868689	0.06983403	0.134829433	0.902918225	0.373883889	0.998947111	0.981145089	Bacteria.Bacteroidetes	ARSA
57911	ENSG00000100299	rs6151429	0.353003357	0.001988825	0.825491855	0.347228366	0.113780793	-0.789084357	0.013424933	0.147768604	0.121641488	0.245039727	0.060646197	0.156082685	0.180496805	0.001538034	0.839540862	0.950831879	Bacteria.Actinobacteria.Actinobacteria.Bifidobacteriales.Bifidobacteriaceae.Bifidobacterium	ARSA
57912	ENSG00000100299	rs6151429	0.48730561	0.004559553	0.790787763	0.864425786	0.09363648	-0.790582885	-0.015973099	0.020468991	0.134049659	0.269182759	0.059966734	0.119415327	0.238521511	0.004235988	0.999550314	0.996901429	Bacteria.Proteobacteria.Gammaproteobacteria.Pseudomonadales	ARSA
57913	ENSG00000100299	rs6151429	0.781534151	0.14270559	0.445878606	0.147919211	0.041278762	-0.486348242	-0.071111502	0.325068509	0.148242469	0.327841723	0.092726524	0.222029285	0.432808145	0.080978722	0.921832501	0.989731238	Bacteria.Actinobacteria.Coriobacteriia.Coriobacteriales.Coriobacteriaceae	ARSA
57914	ENSG00000100299	rs6151429	0.437221889	0.000691926	0.888068547	0.140883182	0.12397737	-1.067743415	-0.012489918	0.246692842	0.158612085	0.299872149	0.088397039	0.165521317	0.351562387	0.001902594	0.960934922	0.949592213	Bacteria.Actinobacteria	ARSA
57915	ENSG00000100299	rs6151429	0.440058256	0.002719251	0.96881237	0.864747489	0.112170555	-0.807194234	-0.002258428	-0.018688256	0.1444028	0.25910887	0.057544756	0.109288499	0.264533396	0.002962284	0.95947346	0.934861003	Bacteria.Firmicutes.Clostridia.Clostridiales.Lachnospiraceae.Roseburia	ARSA
57916	ENSG00000100299	rs6151429	0.779761641	0.14858364	0.899622018	0.453199906	0.196263676	-1.5986772	-0.015001982	0.144198249	0.699008133	1.093752032	0.118475473	0.191103642	0.987348183	0.576697701	0.996576058	0.825984301	Bacteria.Firmicutes.Clostridia.Clostridiales	ARSA
57917	ENSG00000100299	rs6151429	0.467178124	0.003094633	0.574645874	0.782717017	0.091220783	-0.79105563	-0.031335774	0.033104054	0.124736059	0.257567421	0.055556995	0.119549414	0.247319828	0.002383652	0.785930914	0.924689794	Bacteria.Firmicutes.Clostridia.Clostridiales.Lachnospiraceae.Lachnospira	ARSA
57918	ENSG00000100299	rs6151429	0.360808884	0.005818835	0.81062615	0.562055027	0.122793027	-0.936040681	0.015698674	-0.096415043	0.133438717	0.328376613	0.065253361	0.165451614	0.230221528	0.004473878	0.962775685	0.919116147	Bacteria.Firmicutes.Clostridia.Clostridiales.Lachnospiraceae..Eubacterium..eligens.group	ARSA
57919	ENSG00000100299	rs6151429	0.733246585	0.031585428	0.667766624	0.771181912	0.057895225	-0.930669645	-0.028786317	-0.045417228	0.169158197	0.423735569	0.066766862	0.155524033	0.59535677	0.04484853	0.999028109	0.997798285	Bacteria.Actinobacteria.Actinobacteria.Micrococcales.Micrococcaceae	ARSA
57920	ENSG00000100299	rs6151429	0.081427002	0.00091651	0.12943794	0.136837563	0.32685245	-1.174382904	0.101420876	-0.173892791	0.184712791	0.338251584	0.066050114	0.11546637	0.190018234	0.004884444	0.999586829	0.996426659	Bacteria.Firmicutes.Negativicutes.Selenomonadales.Veillonellaceae.Megasphaera	ARSA
57921	ENSG00000100299	rs6151429	0.507286471	0.000904549	0.285054875	0.609543597	0.080846594	-0.879004936	-0.055461608	-0.048737241	0.121263438	0.252871218	0.051459052	0.094972274	0.223819805	0.00097303	0.620422272	0.980281636	Bacteria.Firmicutes.Negativicutes.Selenomonadales.Acidaminococcaceae	ARSA
57922	ENSG00000100299	rs6151429	0.493002115	0.02702472	0.814076166	0.353220531	0.093909778	-0.660507862	-0.013139612	0.141801344	0.136223939	0.292057789	0.055649668	0.151666731	0.246531564	0.017957557	0.998970432	0.998994847	Bacteria.Firmicutes.Erysipelotrichia.Erysipelotrichales.Erysipelotrichaceae.Erysipelatoclostridium	ARSA
57923	ENSG00000100299	rs6151429	0.078367395	0.004289861	0.126912037	0.14441521	0.344407275	-1.41583442	0.131198989	-0.329372873	0.192622235	0.478589847	0.084869332	0.222992024	0.237679796	0.016989917	0.968970412	0.998920199	Bacteria.Firmicutes.Clostridia.Clostridiales.Lachnospiraceae..Eubacterium..ventriosum.group	ARSA
57924	ENSG00000100299	rs6151429	0.437078614	0.001468621	0.646499961	0.318365854	0.096309867	-0.817056782	0.027169883	-0.111100317	0.123176619	0.246096641	0.058970133	0.110501217	0.175981684	0.001234193	0.972085394	0.950708623	Bacteria.Proteobacteria.Deltaproteobacteria.Desulfovibrionales.Desulfovibrionaceae	ARSA
57925	ENSG00000100299	rs6151429	0.111457993	0.000556349	0.040103427	0.098275431	0.200927149	-1.021308139	0.126093286	-0.222832566	0.124546672	0.281456	0.060216135	0.132876671	0.101408935	0.000592048	0.999989953	0.951984197	Bacteria.Firmicutes.Clostridia.Clostridiales.Christensenellaceae	ARSA
57926	ENSG00000100299	rs6151429	0.210770993	0.00444732	0.362313756	0.603990461	0.182422609	-0.884993274	-0.047341837	0.048080485	0.144352067	0.300433389	0.051608726	0.092254319	0.201190675	0.006078775	0.998302481	0.99762474	Bacteria.Proteobacteria.Gammaproteobacteria.Enterobacteriales.Enterobacteriaceae.Escherichia.Shigella	ARSA
57927	ENSG00000100299	rs6151429	0.145092733	0.000751115	0.251740383	0.135303111	0.299090367	-1.122728099	0.103257159	-0.187798943	0.202837485	0.31761417	0.089302198	0.1242042	0.19545016	0.003829884	0.998201428	0.99782309	Bacteria.Firmicutes.Bacilli.Bacillales.Staphylococcaceae.Staphylococcus	ARSA
57928	ENSG00000100299	rs6151429	0.945302629	0.091525833	0.621619801	0.595719555	0.015431783	-0.64945841	-0.03799341	0.071753408	0.224076522	0.379277316	0.076616708	0.134583537	0.551422712	0.132203575	0.707414662	0.850345857	Bacteria.Firmicutes.Erysipelotrichia.Erysipelotrichales.Erysipelotrichaceae.Holdemanella	ARSA
57929	ENSG00000100299	rs6151429	0.529000602	0.047001013	0.721467973	0.389113712	0.234622789	-1.337154346	-0.0269141	0.125629072	0.37072404	0.660586553	0.075174038	0.144910257	0.863297916	0.288503584	0.956359196	0.930754062	Bacteria.Firmicutes.Clostridia.Clostridiales.Ruminococcaceae	ARSA
57930	ENSG00000100299	rs6151429	0.693834127	0.053805864	0.524633567	0.723848605	0.057386371	-0.737015928	0.036831705	-0.045935274	0.145140613	0.375362181	0.05758371	0.129457283	0.405587938	0.042797901	0.959506969	0.936820247	Bacteria.Proteobacteria.Betaproteobacteria.Burkholderiales	ARSA
57931	ENSG00000100299	rs6151429	0.202303802	0.003315149	0.361530869	0.362382655	0.201118498	-1.044478082	0.065493423	-0.195644841	0.156169011	0.342713473	0.071279227	0.213308993	0.236320135	0.006775222	0.964373737	0.994553009	Bacteria.Firmicutes.Clostridia.Clostridiales.Ruminococcaceae.Ruminiclostridium.9	ARSA
57932	ENSG00000100299	rs6151429	0.623490465	0.115775611	0.041957008	0.319253842	-0.072078598	-0.594447243	-0.182564634	0.205948968	0.146137219	0.37299211	0.088013206	0.205217473	0.391228675	0.067781135	0.631967941	0.987554159	Bacteria.Firmicutes.Clostridia.Clostridiales.Family.XIII	ARSA
57933	ENSG00000100299	rs6151429	0.366462453	0.001534666	0.793798344	0.932527712	0.109968791	-0.811462026	-0.013723586	0.009156185	0.120928202	0.245474176	0.052291935	0.107734239	0.154940283	0.00119692	0.897964764	0.991310041	Bacteria.Proteobacteria.Gammaproteobacteria.Pasteurellales.Pasteurellaceae.Haemophilus	ARSA
57934	ENSG00000100299	rs6151429	0.38393431	0.001213805	0.66924482	0.339679116	0.105519318	-0.829580449	0.024578697	-0.107539744	0.120386339	0.245299091	0.05727908	0.111815218	0.167091049	0.000966535	0.998880039	0.950358135	Bacteria.Proteobacteria.Deltaproteobacteria.Desulfovibrionales.Desulfovibrionaceae.Bilophila	ARSA
57935	ENSG00000100299	rs6151429	0.532980098	0.015305428	0.835875445	0.242769809	0.091575274	-0.677724631	-0.011522022	0.121365631	0.146109523	0.272192355	0.055396374	0.102970105	0.301352859	0.014559221	0.998115183	0.976854668	Bacteria.Firmicutes.Clostridia.Clostridiales.Clostridiaceae.1	ARSA
57936	ENSG00000100299	rs6151429	0.493876808	0.001878752	0.500343069	0.866622669	0.08599068	-0.812919099	-0.046968577	-0.025328803	0.124990232	0.25096953	0.069307837	0.150225323	0.227886709	0.001323131	0.826781148	0.999116829	Bacteria.Firmicutes.Clostridia.Clostridiales.Ruminococcaceaencultured	ARSA
57937	ENSG00000100299	rs6151429	0.475336048	0.0195582	0.972284439	0.299026248	0.106050253	-0.672809826	-0.001945615	0.114263241	0.147717357	0.28114292	0.055787772	0.109158406	0.291994728	0.016745602	0.998834588	0.997282036	Bacteria.Firmicutes.Clostridia.Clostridiales.Clostridiaceae.1.Clostridium.sensu.stricto.1	ARSA
57938	ENSG00000100299	rs6151429	0.879920039	0.100628349	0.446862747	0.498093791	-0.033664502	-0.611021501	-0.060105612	0.089921787	0.221977789	0.366952374	0.078545872	0.131994376	0.663816933	0.132902834	0.999437234	0.98110946	Bacteria.Proteobacteria.Betaproteobacteria.Neisseriales.Neisseriaceae	ARSA
57939	ENSG00000100299	rs6151429	0.518457349	0.068500888	0.93830807	0.974128822	0.101393195	-0.827339228	-0.006280952	-0.006621484	0.156180017	0.44673043	0.080844203	0.203402525	0.376077052	0.048626318	0.999550585	0.98181652	Bacteria.Firmicutes.Clostridia.Clostridiales.Lachnospiraceae.Lachnospiraceae.ND3007.group	ARSA
57940	ENSG00000100299	rs6151429	0.410341109	0.001440634	0.410878452	0.771641278	0.099601695	-0.809308372	-0.039630849	-0.026451993	0.120210942	0.243302963	0.047886366	0.09076817	0.182096835	0.001451059	0.973523722	0.995231205	Bacteria.Proteobacteria.Betaproteobacteria.Burkholderiales.Alcaligenaceae.Parasutterella	ARSA
57941	ENSG00000100299	rs6151429	0.238357008	0.000548151	0.269003698	0.156901236	0.147151999	-0.914232102	-0.06715339	0.194912616	0.123669807	0.251628376	0.060241181	0.136124947	0.148451099	0.000578426	0.820296975	0.968741411	Bacteria.Firmicutes.Clostridia.Clostridiales.Lachnospiraceae..Eubacterium..hallii.group	ARSA
57942	ENSG00000100299	rs6151429	0.575685388	0.113221749	0.70338861	0.531355388	0.325508442	-1.287090705	-0.042742541	0.098860964	0.578688225	0.801819472	0.111772551	0.157108387	0.88154005	0.412810828	0.879894038	0.832422914	Bacteria.Firmicutes.Clostridia.Clostridiales.Lachnospiraceae	ARSA
57943	ENSG00000100299	rs6151429	0.449729525	0.003714646	0.977254627	0.957955968	0.107011792	-0.80458377	0.00196198	-0.007409972	0.140732798	0.267442184	0.068554576	0.140023691	0.251307567	0.004272708	0.997851323	0.986280984	Bacteria.Firmicutes.Clostridia.Clostridiales.Lachnospiraceae.Fusicatenibacter	ARSA
57944	ENSG00000100299	rs6151429	0.487515349	0.016881916	0.829363964	0.919473037	0.095324157	-0.854526436	0.012381355	0.011574708	0.136531731	0.348575488	0.057222128	0.114053225	0.269354537	0.015082608	0.999507593	0.935584968	Bacteria.Firmicutes.Clostridia.Clostridiales.Lachnospiraceae.Lachnoclostridium	ARSA
57945	ENSG00000100299	rs6151429	0.74013838	0.009957639	0.264810108	0.170846196	0.044066271	-0.682186594	0.061907936	-0.151689448	0.132303963	0.257042612	0.055046301	0.10955681	0.321604938	0.007043436	0.997528932	0.993985312	Bacteria.Bacteroidetes.Bacteroidia.Bacteroidales.Rikenellaceae.Alistipes	ARSA
57946	ENSG00000100299	rs6151429	0.274020724	0.01681409	0.508723494	0.961091697	0.195203993	-0.841100109	0.054319914	-0.009065448	0.17697101	0.342877111	0.081752909	0.185125354	0.317397822	0.024698641	0.999274386	0.999563655	Bacteria.Firmicutes.Clostridia.Clostridiales.Ruminococcaceae.Ruminococcaceae.UCG.013	ARSA
57947	ENSG00000100299	rs6151429	0.442534617	0.001655777	0.428889219	0.44893367	0.093999152	-0.809490916	0.039952857	-0.083657357	0.121670676	0.246736804	0.050192401	0.109825245	0.178221542	0.001310039	0.934169653	0.990835033	Bacteria.Bacteroidetes.Bacteroidia.Bacteroidales.Porphyromonadaceae.Parabacteroides	ARSA
57948	ENSG00000100299	rs6151429	0.710650217	0.01064336	0.029549377	0.682520735	-0.050940926	-0.746422421	-0.107791354	0.043436966	0.136722502	0.283920345	0.048459431	0.105727211	0.36809669	0.012305897	0.680752149	0.84258984	Bacteria.Firmicutes.Clostridia.Clostridiales.Lachnospiraceae.Tyzzerella	ARSA
57949	ENSG00000100299	rs6151429	0.578515042	0.203933672	0.155590234	0.197769823	-0.10698104	-0.454339384	-0.096741924	0.171792192	0.191612374	0.354086539	0.067346682	0.132042551	0.487975756	0.160189585	0.996423631	0.938343963	Bacteria.Bacteroidetes.Bacteroidia.Bacteroidales.Prevotellaceae.Prevotella.7	ARSA
57950	ENSG00000100299	rs6151429	0.640756729	0.026963228	0.956212074	0.509301692	0.121753128	-1.065243576	-0.003155464	0.075988942	0.259711771	0.470823928	0.057250697	0.114522073	0.760796851	0.103244952	0.999785669	0.999420701	Bacteria.Firmicutes.Clostridia.Clostridiales.Ruminococcaceae.Faecalibacterium	ARSA
57951	ENSG00000100299	rs6151429	0.706919175	0.008940942	0.752838735	0.414716303	0.067322177	-1.085619248	-0.020332137	-0.116155857	0.178276778	0.402962237	0.064298863	0.141515801	0.574682888	0.024162319	0.984987993	0.971423926	Bacteria.Proteobacteria.Deltaproteobacteria.Desulfovibrionales.Desulfovibrionaceae.Desulfovibrio	ARSA
57952	ENSG00000100299	rs6151429	0.611870226	0.003501319	0.580068759	0.617165592	0.070803852	-0.770424216	0.040096396	-0.059174523	0.138876975	0.254360163	0.072111586	0.11781963	0.254699471	0.003040146	0.893535755	0.901171461	Bacteria.Firmicutes.Clostridia.Clostridiales.Lachnospiraceaencultured	ARSA
57953	ENSG00000100299	rs6151429	0.923870456	0.163180909	0.266811911	0.103735151	0.013975386	-0.457956105	-0.117218684	0.37368222	0.145690081	0.324749203	0.10466814	0.226501209	0.457307472	0.087137223	0.791129902	0.994989321	Bacteria.Actinobacteria.Coriobacteriia.Coriobacteriales	ARSA
57954	ENSG00000100299	rs6151429	0.31845416	0.079148857	0.647454895	0.51710965	0.149095627	-0.633268486	0.027685947	0.10372862	0.148318908	0.355126785	0.060265144	0.159262212	0.285867067	0.051327748	0.978005773	0.973716764	Bacteria.Firmicutes.Clostridia.Clostridiales.Ruminococcaceae.Ruminococcus.1	ARSA
57955	ENSG00000100299	rs6151429	0.316552433	0.006530627	0.627580401	0.733206036	0.156547259	-0.871944249	-0.024962351	0.031716344	0.155116292	0.310408356	0.051213908	0.09265412	0.304859763	0.009181568	0.975466101	0.965530807	Bacteria.Proteobacteria.Gammaproteobacteria.Enterobacteriales.Enterobacteriaceae	ARSA
57956	ENSG00000100299	rs6151429	0.693928755	0.027202883	0.747494099	0.616262125	0.068672436	-0.710380538	-0.021502967	0.059326105	0.173741761	0.314488833	0.066511943	0.11781836	0.476175569	0.032710358	0.999814869	0.94190016	Bacteria.Actinobacteria.Actinobacteria.Corynebacteriales.Corynebacteriaceae	ARSA
57957	ENSG00000100299	rs6151429	0.369176462	0.001566477	0.942912112	0.944046355	0.110083828	-0.810900042	0.004119675	0.009781683	0.121746805	0.245803556	0.057310544	0.138840338	0.179011235	0.001405373	0.999334555	0.999343081	Bacteria.Firmicutes.Erysipelotrichia.Erysipelotrichales.Erysipelotrichaceae.Erysipelotrichaceae.UCG.003	ARSA
57958	ENSG00000100299	rs6151429	0.153053237	0.011538688	0.251006944	0.370003337	0.381642814	-1.18808642	-0.08205849	0.1210376	0.264023909	0.457226235	0.070857659	0.134093951	0.429778554	0.063522337	0.769032745	0.890273479	Bacteria.Firmicutes.Clostridia.Clostridiales.Lachnospiraceae..Eubacterium..rectale.group	ARSA
57959	ENSG00000100299	rs6151429	0.655808017	0.037001113	0.659167035	0.955209447	0.06809551	-0.818147357	0.027016644	-0.007260634	0.152087625	0.384310707	0.060976596	0.128780373	0.463937618	0.032257112	0.964011852	0.941031708	Bacteria.Proteobacteria.Betaproteobacteria	ARSA
57960	ENSG00000100300	rs138918	0.386750262	0.229740828	0.706629595	0.437588727	0.188944424	-0.273503256	0.034396873	-0.083679808	0.216854149	0.225617374	0.090992456	0.107142984	0.209710351	0.073187088	0.838186976	0.96988907	Bacteria.Firmicutes.Clostridia.Clostridiales.Peptostreptococcaceae.Intestinibacter	TSPO
57961	ENSG00000100300	rs138918	0.27188077	0.093706229	0.37816816	0.073879474	0.192883853	-0.341747062	0.064084592	-0.150486791	0.174081942	0.200944413	0.072228642	0.082857461	0.132540112	0.02600092	0.996546716	0.994860843	Bacteria.Firmicutes.Clostridia.Clostridiales.Ruminococcaceae.Ruminococcaceae.UCG.002	TSPO
57962	ENSG00000100300	rs138918	0.24802312	0.389556478	0.144388608	0.222050327	-0.668662229	0.601226342	0.216112247	-0.214379914	0.573726934	0.69415234	0.14630246	0.173906915	0.653131137	0.604282009	0.836698075	0.99665811	Bacteria.Proteobacteria	TSPO
57963	ENSG00000100300	rs138918	0.734549838	0.292044184	0.15287771	0.964808497	-0.079330442	-0.311782536	-0.209970014	0.007160215	0.232971598	0.293542437	0.14519609	0.161673648	0.510394862	0.163767213	0.781675898	0.999877656	Bacteria.Firmicutes.Clostridia.Clostridiales.Family.XIII.Family.XIII.AD3011.group	TSPO
57964	ENSG00000100300	rs138918	0.416969676	0.456952723	0.969481701	0.509030241	0.16618042	-0.15572594	0.003248233	0.059795643	0.203447898	0.208113341	0.084581145	0.090059412	0.24395838	0.154086043	0.999305535	0.989974535	Bacteria.Proteobacteria.Gammaproteobacteria.Pseudomonadales.Pseudomonadaceae.Pseudomonas	TSPO
57965	ENSG00000100300	rs138918	0.403371202	0.373684268	0.972997808	0.373783861	0.171862845	-0.183944263	0.002800689	0.093571753	0.204349477	0.205370622	0.082428243	0.10449317	0.220291143	0.118794201	0.998173674	0.991886968	Bacteria.Firmicutes.Bacilli.Bacillales	TSPO
57966	ENSG00000100300	rs138918	0.4274155	0.116733474	0.272787284	0.693463917	0.137350254	-0.318660461	0.107256722	0.040501012	0.171999531	0.200482161	0.09698644	0.102303993	0.23144726	0.039687565	0.58051046	0.921307549	Bacteria.Firmicutes.Bacilli.Lactobacillales.Streptococcaceae.Streptococcus	TSPO
57967	ENSG00000100300	rs138918	0.438402466	0.30925152	0.584817833	0.452019894	0.444712136	-0.701518425	-0.057445153	0.09108229	0.570423041	0.684616603	0.104624735	0.120393826	0.90140863	0.555033153	0.998912436	0.981117471	Bacteria.Bacteroidetes.Bacteroidia.Bacteroidales	TSPO
57968	ENSG00000100300	rs138918	0.434083982	0.281177357	0.854988585	0.545193129	0.160594959	-0.231845248	0.017099587	-0.066328773	0.204053032	0.213372588	0.093198947	0.10907135	0.2141038	0.060629659	0.769567599	0.871489333	Bacteria.Firmicutes.Clostridia.Clostridiales.Peptostreptococcaceae	TSPO
57969	ENSG00000100300	rs138918	0.801783537	0.905616744	0.489365373	0.73945015	-0.096351577	-0.046232894	-0.098938768	0.052579002	0.382267488	0.388428665	0.142315315	0.157429465	0.574652131	0.364797774	0.997152221	0.990360691	Bacteria.Firmicutes.Clostridia.Clostridiales.Family.XI	TSPO
57970	ENSG00000100300	rs138918	0.302279901	0.260035252	0.484567827	0.578015375	0.213461684	-0.26724646	-0.070493697	0.061389608	0.205313705	0.23523744	0.100284665	0.109809337	0.224577692	0.084667158	0.999513786	0.966818112	Bacteria.Firmicutes.Erysipelotrichia.Erysipelotrichales.Erysipelotrichaceae	TSPO
57971	ENSG00000100300	rs138918	0.335331995	0.224945832	0.609592276	0.494470008	0.187036414	-0.307711689	0.046991376	-0.07572932	0.192718238	0.251202311	0.091582667	0.110226871	0.263167587	0.100506415	0.884609298	0.991589527	Bacteria.Firmicutes.Clostridia.Clostridiales.Ruminococcaceae..Eubacterium..coprostanoligenes.group	TSPO
57972	ENSG00000100300	rs138918	0.601781109	0.166446594	0.219566045	0.971151146	0.093220504	-0.293769939	0.129041049	0.003897065	0.177777737	0.209961315	0.104111053	0.10735131	0.342299486	0.058405296	0.521502324	0.914751359	Bacteria.Firmicutes.Bacilli.Lactobacillales	TSPO
57973	ENSG00000100300	rs138918	0.268226803	0.174826997	0.031712246	0.097908703	0.192232898	-0.258356546	-0.257529003	0.226251472	0.172163784	0.188358777	0.117343825	0.134765128	0.107710996	0.04245719	0.84269069	0.956901174	Bacteria.Firmicutes.Clostridia.Clostridiales.Ruminococcaceae.Ruminiclostridium.5	TSPO
57974	ENSG00000100300	rs138918	0.625570069	0.200082537	0.259628361	0.697609224	0.092811921	-0.288612685	0.107286284	0.041553267	0.189308472	0.222992625	0.094354855	0.106478896	0.338397314	0.075786061	0.598388811	0.940364291	Bacteria.Actinobacteria.Actinobacteria	TSPO
57975	ENSG00000100300	rs138918	0.328424482	0.047271606	0.688350305	0.086713875	0.223101519	-0.504315211	-0.032840802	0.144866372	0.226594853	0.249458657	0.081518338	0.083308895	0.283364721	0.045622034	0.934090863	0.711850526	Bacteria.Firmicutes.Negativicutes.Selenomonadales.Veillonellaceae	TSPO
57976	ENSG00000100300	rs138918	0.500086902	0.72209213	0.835033946	0.514588796	0.19860928	-0.103448558	0.02911013	0.095160189	0.292896365	0.289620947	0.139233202	0.145228874	0.408947925	0.292610447	0.998330087	0.999834196	Bacteria.Actinobacteria.Coriobacteriia.Coriobacteriales.Coriobacteriaceae.Collinsella	TSPO
57977	ENSG00000100300	rs138918	0.601359643	0.397457892	0.872782336	0.70538061	0.184751542	-0.288973085	0.021060031	-0.051761339	0.351924442	0.3392879	0.131012122	0.136318483	0.508672046	0.215359959	0.99946547	0.972078348	Bacteria.Firmicutes.Erysipelotrichia.Erysipelotrichales.Erysipelotrichaceae..Clostridium..innocuum.group	TSPO
57978	ENSG00000100300	rs138918	0.494233613	0.336671343	0.920451019	0.976243004	0.132066985	-0.197948007	0.009665786	0.002883321	0.192122856	0.204531401	0.096418352	0.096456355	0.21614535	0.079617186	0.939633469	0.964335663	Bacteria.Proteobacteria.Deltaproteobacteria	TSPO
57979	ENSG00000100300	rs138918	0.569094309	0.203990321	0.668593458	0.26837935	0.547490251	-1.521086542	-0.069760097	0.220618644	0.956726491	1.185599537	0.162231253	0.197649634	0.999415694	0.755155184	0.990344402	0.933994762	Bacteria.Firmicutes	TSPO
57980	ENSG00000100300	rs138918	0.205739577	0.118314719	0.328316139	0.230241223	0.328271863	-0.532678966	0.098542952	-0.155953364	0.256871514	0.336604682	0.100063363	0.128788266	0.389320307	0.128505601	0.996483139	0.865911567	Bacteria.Bacteroidetes.Bacteroidia.Bacteroidales.Porphyromonadaceae.Butyricimonas	TSPO
57981	ENSG00000100300	rs138918	0.353005013	0.18118991	0.641462945	0.400853092	0.212825207	-0.37196934	0.050234062	-0.111869275	0.227529304	0.275252836	0.107381781	0.132301922	0.307549124	0.094396353	0.999550585	0.945533638	Bacteria.Firmicutes.Clostridia.Clostridiales.Lachnospiraceae.Lachnospiraceae.ND3007.group	TSPO
57982	ENSG00000100300	rs138918	0.573491169	0.258132395	0.249338946	0.869944217	0.101195696	-0.241262253	-0.083532766	0.013869132	0.178874172	0.211510522	0.071874578	0.08437881	0.231744538	0.072647299	0.99894297	0.998882343	Bacteria.Verrucomicrobia.Verrucomicrobiae.Verrucomicrobiales.Verrucomicrobiaceae.Akkermansia	TSPO
57983	ENSG00000100300	rs138918	0.438376572	0.309165787	0.584795441	0.45191439	0.444732261	-0.701626817	-0.057447559	0.091099589	0.570416454	0.684600099	0.104622865	0.120388483	0.902918225	0.555361497	0.998947111	0.981145089	Bacteria.Bacteroidetes	TSPO
57984	ENSG00000100300	rs138918	0.30363312	0.785439167	0.377235073	0.601541197	0.197091087	-0.067160897	0.053701339	0.044137796	0.1901036	0.245697275	0.060406866	0.084118071	0.227841926	0.257273488	0.998735039	0.999709092	Bacteria.Bacteroidetes.Bacteroidia.Bacteroidales.Prevotellaceae.Prevotella.9	TSPO
57985	ENSG00000100300	rs138918	0.26796079	0.215499128	0.488479197	0.8864082	0.229480197	-0.254887705	-0.059487661	0.012792753	0.205407186	0.20381373	0.085393183	0.089207892	0.172901282	0.068240286	0.997466038	0.996556542	Bacteria.Bacteroidetes.Bacteroidia.Bacteroidales.Rikenellaceae	TSPO
57986	ENSG00000100300	rs138918	0.391086802	0.301729018	0.545262635	0.458719742	0.426707271	-0.625950478	-0.058627273	0.082099506	0.494261859	0.601366291	0.096423685	0.110152222	0.817293505	0.512136101	0.99911693	0.98634337	Bacteria.Bacteroidetes.Bacteroidia.Bacteroidales.Bacteroidaceae.Bacteroides	TSPO
57987	ENSG00000100300	rs138918	0.50430905	0.230898526	0.108072706	0.437836087	-0.180566121	-0.38101127	-0.153793555	-0.089812112	0.268939768	0.315092725	0.094408526	0.115057122	0.48961644	0.175517981	0.59667379	0.8522716	Bacteria.Firmicutes.Erysipelotrichia.Erysipelotrichales.Erysipelotrichaceae.Faecalitalea	TSPO
57988	ENSG00000100300	rs138918	0.195072485	0.401487461	0.228105702	0.769800687	0.279781155	-0.224022519	0.096932723	-0.029242146	0.213735955	0.265298754	0.079677934	0.099516544	0.216935629	0.17490498	0.827046033	0.929922417	Bacteria.Firmicutes.Clostridia.Clostridiales.Lachnospiraceae.Lachnospiraceae.UCG.010	TSPO
57989	ENSG00000100300	rs138918	0.345383292	0.192742784	0.636180988	0.342052855	0.163985547	-0.250344163	0.031505894	0.072041953	0.172546178	0.190238113	0.066293919	0.075277869	0.14282889	0.050075046	0.95477287	0.927224208	Bacteria.Firmicutes.Negativicutes.Selenomonadales.Veillonellaceae.Dialister	TSPO
57990	ENSG00000100300	rs138918	0.78996974	0.819185737	0.77138735	0.542028124	0.077459359	-0.067146483	-0.03842035	0.081305348	0.289640244	0.292570136	0.131686038	0.132650008	0.641272432	0.374824539	0.998929462	0.998920199	Bacteria.Firmicutes.Clostridia.Clostridiales.Lachnospiraceae..Eubacterium..ventriosum.group	TSPO
57991	ENSG00000100300	rs138918	0.49298076	0.218597773	0.121641895	0.729197408	0.119530977	-0.247858445	-0.154569252	0.036348235	0.173381023	0.199548993	0.098571513	0.10454931	0.227689205	0.048262686	0.715992769	0.997649073	Bacteria.Firmicutes.Clostridia.Clostridiales.Ruminococcaceaencultured	TSPO
57992	ENSG00000100300	rs138918	0.372307228	0.383850578	0.380903391	0.636671522	0.152899947	-0.163861727	0.086227928	0.054245116	0.170216108	0.186915727	0.097748724	0.114307629	0.186956612	0.088246579	0.685571049	0.962515407	Bacteria.Actinobacteria.Actinobacteria.Bifidobacteriales.Bifidobacteriaceae.Bifidobacterium	TSPO
57993	ENSG00000100300	rs138918	0.311090714	0.230963691	0.528488099	0.983259037	0.187459732	-0.234374896	-0.054491673	-0.001803543	0.183645467	0.193853208	0.085994176	0.085626592	0.142581188	0.071460774	0.996033175	0.973536806	Bacteria.Firmicutes.Clostridia.Clostridiales.Lachnospiraceae.Lachnospiraceae.NK4A136.group	TSPO
57994	ENSG00000100300	rs138918	0.053946379	0.077078434	0.055975789	0.260637132	0.48630247	-0.459473968	0.170895626	-0.108796129	0.24782311	0.255837925	0.087841433	0.095887419	0.088936795	0.045181074	0.897835197	0.997412515	Bacteria.Proteobacteria.Gammaproteobacteria.Enterobacteriales.Enterobacteriaceae.Citrobacter	TSPO
57995	ENSG00000100300	rs138918	0.574627987	0.313331326	0.699036458	0.41080766	0.422600457	-1.054435605	-0.051616207	0.148023801	0.749217517	1.037812649	0.132925292	0.178831499	0.987348183	0.670476184	0.996576058	0.825128331	Bacteria.Firmicutes.Clostridia.Clostridiales	TSPO
57996	ENSG00000100300	rs138918	0.568979296	0.246605506	0.245286264	0.902748368	0.102207	-0.246431483	-0.08410783	0.010318466	0.178551066	0.210804033	0.071745298	0.084121877	0.226811104	0.071310545	0.998409995	0.996467843	Bacteria.Verrucomicrobia	TSPO
57997	ENSG00000100300	rs138918	0.416592329	0.191803511	0.125873776	0.027930578	0.14227754	-0.246511565	0.16475978	-0.23815356	0.174042859	0.186925258	0.106282348	0.105945963	0.180346675	0.051184021	0.997048205	0.999513539	Bacteria.Firmicutes.Clostridia.Clostridiales.Lachnospiraceae.Dorea	TSPO
57998	ENSG00000100300	rs138918	0.294912228	0.218491988	0.483013993	0.526088586	0.239576762	-0.289808345	-0.060692232	0.05419093	0.22691639	0.233268334	0.086033611	0.085022676	0.245470824	0.094983565	0.99514452	0.969189617	Bacteria.Firmicutes.Clostridia.Clostridiales.Ruminococcaceae.Subdoligranulum	TSPO
57999	ENSG00000100300	rs138918	0.934472013	0.590186112	0.251918797	0.572519664	-0.018068254	-0.14074134	-0.117531493	0.066140761	0.218919352	0.260050161	0.101686026	0.11661446	0.539617898	0.324697913	0.944143041	0.948324914	Bacteria.Firmicutes.Clostridia.Clostridiales.Ruminococcaceae.Ruminiclostridium.6	TSPO
58000	ENSG00000100300	rs138918	0.465637252	0.302875896	0.939097338	0.891877699	0.143469788	-0.208562279	-0.006129226	0.010369899	0.19550204	0.200850761	0.079915752	0.075995524	0.229153083	0.110212777	0.918010503	0.996759562	Bacteria.Bacteroidetes.Bacteroidia.Bacteroidales.Porphyromonadaceae	TSPO
58001	ENSG00000100300	rs138918	0.424749657	0.349520971	0.689091944	0.859969708	0.241369213	-0.259935807	0.040061353	-0.016590486	0.300514254	0.275878669	0.099692023	0.093676937	0.329374224	0.18057247	0.999614985	0.99936283	Bacteria.Firmicutes.Clostridia.Clostridiales.Lachnospiraceae.Tyzzerella.4	TSPO
58002	ENSG00000100300	rs138918	0.463618862	0.068655996	0.964330772	0.246598931	0.142077828	-0.539083479	-0.003986554	-0.138530267	0.192728628	0.29125109	0.08880777	0.118500802	0.39325524	0.069156217	0.89423074	0.869074101	Bacteria.Firmicutes.Clostridia.Clostridiales.Ruminococcaceae.Ruminococcaceae.UCG.014	TSPO
58003	ENSG00000100300	rs138918	0.442189212	0.36376287	0.923814828	0.818960266	0.153584817	-0.188701525	-0.009712467	-0.023515385	0.198646106	0.206335142	0.101175997	0.102331145	0.248011944	0.119220324	0.997851323	0.978952013	Bacteria.Firmicutes.Clostridia.Clostridiales.Lachnospiraceae.Fusicatenibacter	TSPO
58004	ENSG00000100300	rs138918	0.713010791	0.480026074	0.821797286	0.980601173	0.096203765	-0.203904725	0.025203747	-0.002776995	0.260431202	0.287072131	0.111455701	0.113776055	0.590350471	0.308567324	0.997570438	0.987659407	Bacteria.Firmicutes.Clostridia.Clostridiales.Lachnospiraceae.Lachnospiraceae.UCG.008	TSPO
58005	ENSG00000100300	rs138918	0.994243037	0.51357804	0.178948944	0.40118768	-0.001445223	-0.139698949	-0.250943032	0.151370782	0.199541222	0.212688609	0.184728671	0.179146198	0.433134353	0.156858236	0.719074936	0.799139896	Bacteria.Firmicutes.Clostridia.Clostridiales.Ruminococcaceae.Butyricicoccus	TSPO
58006	ENSG00000100300	rs138918	0.621557319	0.860827264	0.08869801	0.323379289	-0.109358383	-0.038658403	-0.134761627	0.084055952	0.220490213	0.219641111	0.077995362	0.084479924	0.342051072	0.3059658	0.764026402	0.761178945	Bacteria.Firmicutes.Clostridia.Clostridiales.Lachnospiraceae.Tyzzerella	TSPO
58007	ENSG00000100300	rs138918	0.744699381	0.471285693	0.789611601	0.90015732	0.086348782	-0.248618939	-0.024918001	-0.015415284	0.264059964	0.343133116	0.09301224	0.122395698	0.497690595	0.346454877	0.747669729	0.908506096	Bacteria.Firmicutes.Erysipelotrichia.Erysipelotrichales.Erysipelotrichaceae.Holdemanella	TSPO
58008	ENSG00000100300	rs138918	0.192860146	0.266916289	0.332235253	0.790221888	0.324089254	-0.270125445	0.103616145	-0.029709485	0.246343277	0.241256392	0.106077189	0.111228124	0.224268192	0.156036584	0.988161388	0.958055178	Bacteria.Firmicutes.Bacilli.Lactobacillales.Carnobacteriaceae	TSPO
58009	ENSG00000100300	rs138918	0.760496078	0.288715401	0.728818332	0.679375667	0.080790216	-0.377960382	-0.049116433	-0.069538212	0.263938693	0.353380707	0.14106903	0.167499783	0.6236673	0.226902002	0.955098408	0.987944517	Bacteria.Firmicutes.Clostridia.Clostridiales.Ruminococcaceae.Anaerotruncus	TSPO
58010	ENSG00000100300	rs138918	0.589561512	0.811780224	0.152118732	0.215900544	-0.141864149	0.069444749	0.118990381	-0.119167413	0.261683983	0.290459996	0.082128392	0.095373188	0.516805105	0.350323274	0.725472907	0.995251343	Bacteria.Proteobacteria.Gammaproteobacteria	TSPO
58011	ENSG00000100300	rs138918	0.468436821	0.43524041	0.911245269	0.500975472	0.129252027	-0.156691828	-0.006584346	0.054736838	0.177242851	0.19959783	0.058843298	0.080890608	0.18676644	0.121162868	0.99994518	0.999865593	Bacteria.Bacteroidetes.Bacteroidia.Bacteroidales.Prevotellaceae	TSPO
58012	ENSG00000100300	rs138918	0.407907778	0.137434394	0.756101716	0.327983232	0.199073707	-0.458819658	0.031361128	-0.120261421	0.239014123	0.305131375	0.100549511	0.122032292	0.410797766	0.112266721	0.999469974	0.986131077	Bacteria.Bacteroidetes.Bacteroidia.Bacteroidales.Porphyromonadaceae.Barnesiella	TSPO
58013	ENSG00000100300	rs138918	0.535169119	0.077253122	0.409535721	0.35794821	0.117065895	-0.456695611	0.074356666	0.103315805	0.187785663	0.254444749	0.089587257	0.11160217	0.37257722	0.050152862	0.711823614	0.982679299	Bacteria.Firmicutes.Bacilli	TSPO
58014	ENSG00000100300	rs138918	0.486335734	0.31012073	0.125800523	0.248929699	0.121550214	-0.193517452	0.121839471	-0.108173051	0.17362249	0.189197273	0.078580063	0.092994702	0.186289292	0.070455439	0.704209171	0.884214025	Bacteria.Proteobacteria.Gammaproteobacteria.Pasteurellales.Pasteurellaceae.Haemophilus	TSPO
58015	ENSG00000100300	rs138918	0.688909385	0.51239597	0.862089165	0.84760189	0.10576469	-0.168679232	-0.016185548	0.018148643	0.263030541	0.256088775	0.092809883	0.094065808	0.47450228	0.235082446	0.999814869	0.944528488	Bacteria.Actinobacteria.Actinobacteria.Corynebacteriales.Corynebacteriaceae	TSPO
58016	ENSG00000100300	rs138918	0.45621839	0.179520093	0.325756232	0.783243719	0.129876217	-0.267391795	-0.069173843	-0.022707398	0.173283519	0.197099516	0.069867684	0.082208239	0.208712049	0.054131226	0.645021916	0.995306766	Bacteria.Firmicutes.Negativicutes.Selenomonadales.Acidaminococcaceae	TSPO
58017	ENSG00000100300	rs138918	0.200354568	0.274280663	0.347682538	0.826999382	0.318169685	-0.265961233	0.096766387	-0.023837536	0.245979967	0.241251034	0.102307847	0.1086384	0.225311424	0.167355344	0.963485106	0.98063036	Bacteria.Firmicutes.Bacilli.Lactobacillales.Carnobacteriaceae.Granulicatella	TSPO
58018	ENSG00000100300	rs138918	0.264342762	0.209664139	0.395138602	0.415870091	0.384307572	-0.436433634	-0.071181781	0.070977327	0.341375117	0.344505169	0.083164017	0.086688838	0.586991232	0.295270901	0.999785669	0.999420701	Bacteria.Firmicutes.Clostridia.Clostridiales.Ruminococcaceae.Faecalibacterium	TSPO
58019	ENSG00000100300	rs138918	0.440915128	0.121043705	0.293978657	0.721976512	0.133904911	-0.318632407	0.102970181	0.036872994	0.172707458	0.202865238	0.097338771	0.103187071	0.22829886	0.038148269	0.606823438	0.955303348	Bacteria.Firmicutes.Bacilli.Lactobacillales.Streptococcaceae	TSPO
58020	ENSG00000100300	rs138918	0.497095128	0.355968657	0.919791209	0.90038694	0.132223871	-0.19248474	0.008851265	-0.011394554	0.193636906	0.207063109	0.087564523	0.090681199	0.30089455	0.120413453	0.99786128	0.999462671	Bacteria.Firmicutes.Clostridia.Clostridiales.Lachnospiraceae.Anaerostipes	TSPO
58021	ENSG00000100300	rs138918	0.133788826	0.062805963	0.188923269	0.107136151	0.642096328	-1.036643976	-0.122893157	0.194279184	0.422986814	0.547752768	0.092576229	0.118937891	0.670809212	0.318637245	0.956359196	0.894573344	Bacteria.Firmicutes.Clostridia.Clostridiales.Ruminococcaceae	TSPO
58022	ENSG00000100300	rs138918	0.314657481	0.366589078	0.491327272	0.754299055	0.214577376	-0.233931405	0.073482022	-0.038300094	0.211778667	0.257313241	0.106178685	0.121865822	0.269105808	0.138819511	0.929095384	0.988362545	Bacteria.Firmicutes.Clostridia.Clostridiales.Ruminococcaceae.Ruminococcaceae.UCG.003	TSPO
58023	ENSG00000100300	rs138918	0.421862318	0.213781228	0.268060475	0.077048852	0.143473388	-0.238349362	-0.078735489	0.119295234	0.177515709	0.18986811	0.070490772	0.066417511	0.198828409	0.052257359	0.70350589	0.834704795	Bacteria.Fusobacteria.Fusobacteriia.Fusobacteriales.Fusobacteriaceae.Fusobacterium	TSPO
58024	ENSG00000100300	rs138918	0.343075755	0.287591395	0.578653267	0.657658574	0.189173498	-0.253597507	-0.044692384	0.04134468	0.198092875	0.236548542	0.080077162	0.092875361	0.236056013	0.129989143	0.943988959	0.933192521	Bacteria.Proteobacteria.Betaproteobacteria.Burkholderiales.Alcaligenaceae	TSPO
58025	ENSG00000100300	rs138918	0.89828934	0.56178469	0.213879815	0.608598195	-0.028136848	-0.15766341	-0.140308462	0.066518721	0.219278297	0.270368554	0.111793482	0.129279805	0.560322404	0.265064299	0.812320889	0.911650628	Bacteria.Firmicutes.Clostridia.Clostridiales.Lachnospiraceae..Eubacterium..xylanophilum.group	TSPO
58026	ENSG00000100300	rs138918	0.300115327	0.121297182	0.805951747	0.187628849	0.18119275	-0.306842692	-0.021333032	0.111719108	0.173491506	0.195494614	0.086494332	0.083909257	0.151660746	0.040735188	0.751895097	0.829829231	Bacteria.Firmicutes.Negativicutes.Selenomonadales.Veillonellaceae.Veillonella	TSPO
58027	ENSG00000100300	rs138918	0.429085955	0.504084875	0.801873653	0.790524848	0.200819422	-0.166409089	0.033557724	0.035609123	0.252395639	0.2477232	0.13319957	0.133513064	0.395828788	0.221600198	0.999274386	0.99893354	Bacteria.Firmicutes.Clostridia.Clostridiales.Ruminococcaceae.Ruminococcaceae.UCG.013	TSPO
58028	ENSG00000100300	rs138918	0.438015236	0.19285056	0.641518535	0.312232075	0.32379905	-0.583914271	0.063412324	-0.154102279	0.414977719	0.443829022	0.135574657	0.151326054	0.559447426	0.209606883	0.998986731	0.998377846	Bacteria.Firmicutes.Clostridia.Clostridiales.Family.XI.Anaerococcus	TSPO
58029	ENSG00000100300	rs138918	0.09501358	0.062027833	0.099129927	0.111673205	0.3726342	-0.475535925	0.127015761	-0.150943443	0.219995871	0.250503611	0.075936703	0.093621138	0.113601369	0.039132736	0.995652601	0.976854668	Bacteria.Firmicutes.Clostridia.Clostridiales.Clostridiaceae.1	TSPO
58030	ENSG00000100300	rs138918	0.642215392	0.945693742	0.785237445	0.314935881	0.111968451	-0.018222483	-0.022166595	0.102829933	0.239889214	0.26650744	0.081014779	0.101547588	0.472333767	0.411119711	0.999586829	0.996426659	Bacteria.Firmicutes.Negativicutes.Selenomonadales.Veillonellaceae.Megasphaera	TSPO
58031	ENSG00000100300	rs138918	0.830289652	0.507637475	0.021498875	0.092951785	0.037595716	-0.125623394	-0.235101464	0.184081924	0.174716597	0.188581436	0.099825655	0.10798423	0.308070048	0.096030552	0.843847032	0.849141214	Bacteria.Firmicutes.Clostridia.Clostridiales.Ruminococcaceae.Flavonifractor	TSPO
58032	ENSG00000100300	rs138918	0.097314638	0.079053481	0.097263303	0.157423909	0.370387297	-0.452035518	0.127886955	-0.136078817	0.220219725	0.253411726	0.076025335	0.095157648	0.121026843	0.044232319	0.99830237	0.997282036	Bacteria.Firmicutes.Clostridia.Clostridiales.Clostridiaceae.1.Clostridium.sensu.stricto.1	TSPO
58033	ENSG00000100300	rs138918	0.654635835	0.417494057	0.168050577	0.47410634	0.079594795	-0.155723576	-0.103343873	0.055280616	0.177124646	0.190861843	0.074144899	0.076785468	0.249094612	0.113821907	0.941114973	0.989405926	Bacteria.Proteobacteria.Betaproteobacteria.Burkholderiales.Alcaligenaceae.Parasutterella	TSPO
58034	ENSG00000100300	rs138918	0.456292459	0.363848656	0.99633505	0.701475778	0.148171952	-0.186500087	-0.000409715	0.03656164	0.197726718	0.203964685	0.088860167	0.094965445	0.229338857	0.105856272	0.999550314	0.996901429	Bacteria.Proteobacteria.Gammaproteobacteria.Pseudomonadales	TSPO
58035	ENSG00000100300	rs138918	0.389884894	0.293092901	0.720709159	0.673586909	0.179631405	-0.270459649	-0.030914355	0.042952628	0.207539905	0.25519565	0.08610214	0.101515258	0.295741835	0.143096584	0.971555909	0.929821391	Bacteria.Proteobacteria.Betaproteobacteria.Burkholderiales	TSPO
58036	ENSG00000100300	rs138918	0.431620538	0.256901504	0.70442657	0.60187757	0.200646828	-0.265648543	0.035062116	-0.043558344	0.253575473	0.232282075	0.092026436	0.083090779	0.346841268	0.112812382	0.989435724	0.997803387	Bacteria.Actinobacteria.Actinobacteria.Micrococcales	TSPO
58037	ENSG00000100300	rs138918	0.420548382	0.212743013	0.267301191	0.076685267	0.143808671	-0.238896238	-0.078918929	0.11953761	0.177425353	0.189867472	0.070541918	0.066468553	0.198836864	0.050438548	0.714586158	0.834246709	Bacteria.Fusobacteria.Fusobacteriia.Fusobacteriales	TSPO
58038	ENSG00000100300	rs138918	0.57970559	0.756759643	0.288275968	0.744903541	-0.189167739	-0.10433108	0.127904321	-0.039707575	0.3398831	0.335439615	0.119476516	0.121529014	0.67204205	0.490953891	0.996108676	0.998901623	Bacteria.Firmicutes.Clostridia.Clostridiales.Lachnospiraceae..Ruminococcus..gnavus.group	TSPO
58039	ENSG00000100300	rs138918	0.611803266	0.586654112	0.721295867	0.471160332	0.099911556	-0.119083936	0.031013719	-0.060147673	0.195932839	0.217954828	0.08656885	0.082989662	0.323905962	0.165399359	0.943808501	0.915747216	Bacteria.Firmicutes.Clostridia.Clostridiales.Lachnospiraceae.Roseburia	TSPO
58040	ENSG00000100300	rs138918	0.35916771	0.21994899	0.553301996	0.500753308	0.269697738	-0.312028433	0.06191623	-0.059668104	0.292073561	0.251957871	0.103909447	0.088132183	0.431318795	0.153293684	0.999028109	0.997798285	Bacteria.Actinobacteria.Actinobacteria.Micrococcales.Micrococcaceae	TSPO
58041	ENSG00000100300	rs138918	0.307330391	0.192053399	0.464053455	0.899915639	0.183897575	-0.256954668	-0.061953878	-0.011892874	0.178749984	0.194955096	0.084122553	0.09419889	0.141491077	0.057007195	0.976501163	0.961042411	Bacteria.Firmicutes.Clostridia.Clostridiales.Lachnospiraceae.Coprococcus.1	TSPO
58042	ENSG00000100300	rs138918	0.588588549	0.558756052	0.791934111	0.523389117	0.116844784	-0.12919088	0.02838466	-0.066271103	0.214969521	0.219834005	0.107163987	0.103298886	0.401725602	0.246852814	0.998793879	0.998019463	Bacteria.Firmicutes.Clostridia.Clostridiales.Lachnospiraceae.Blautia	TSPO
58043	ENSG00000100300	rs138918	0.640945936	0.211687245	0.150871106	0.904764753	0.084879859	-0.272063843	-0.102252363	-0.010049793	0.181160163	0.215723333	0.070357371	0.083674981	0.301936708	0.06695551	0.597828154	0.996905805	Bacteria.Firmicutes.Negativicutes.Selenomonadales.Acidaminococcaceae.Phascolarctobacterium	TSPO
58044	ENSG00000100300	rs138918	0.787929947	0.422469705	0.29388771	0.65005707	0.052027311	-0.186481334	-0.09976005	0.049294581	0.19262598	0.231031941	0.094286288	0.108158572	0.413698635	0.14203945	0.806819472	0.932490779	Bacteria.Firmicutes.Clostridia.Clostridiales.Ruminococcaceae.Ruminococcus.2	TSPO
58045	ENSG00000100300	rs138918	0.790338058	0.985236615	0.326319047	0.315415277	-0.07356907	0.0051234	-0.182454767	0.182871217	0.275588574	0.275830315	0.184500956	0.180771081	0.420068968	0.32470312	0.813882012	0.994989321	Bacteria.Actinobacteria.Coriobacteriia.Coriobacteriales	TSPO
58046	ENSG00000100300	rs138918	0.423658858	0.288139096	0.869464222	0.798355197	0.148995046	-0.213393651	-0.015031458	0.023754703	0.18506641	0.199275758	0.091110951	0.092607428	0.172540306	0.068551347	0.974493943	0.961745829	Bacteria.Proteobacteria.Deltaproteobacteria.Desulfovibrionales.Desulfovibrionaceae	TSPO
58047	ENSG00000100300	rs138918	0.262983168	0.059245368	0.588554306	0.141357046	0.220599197	-0.479135859	0.052995642	-0.168097063	0.195392772	0.249614606	0.097491722	0.112923331	0.242752226	0.034173964	0.798779158	0.961152204	Bacteria.Bacteroidetes.Bacteroidia.Bacteroidales.Porphyromonadaceae.Odoribacter	TSPO
58048	ENSG00000100300	rs138918	0.879941359	0.798843458	0.707041535	0.475283366	0.049352744	-0.07151352	-0.042380512	0.069145175	0.325481529	0.279486564	0.112277612	0.09630075	0.663816933	0.4502946	0.999437234	0.98110946	Bacteria.Proteobacteria.Betaproteobacteria.Neisseriales.Neisseriaceae	TSPO
58049	ENSG00000100300	rs138918	0.170635566	0.073091342	0.224471126	0.111641249	0.296096271	-0.427820166	0.144857154	-0.18185391	0.213746985	0.234896221	0.11813262	0.112782781	0.218881541	0.054727897	0.951502097	0.992258538	Bacteria.Firmicutes.Clostridia.Clostridiales.Ruminococcaceae.Ruminiclostridium.9	TSPO
58050	ENSG00000100300	rs138918	0.801182066	0.202396669	0.298405066	0.660734206	0.053381869	-0.341372387	0.115011515	0.056325414	0.21113379	0.265131732	0.10973093	0.127754183	0.487917959	0.094603364	0.925664213	0.978088518	Bacteria.Actinobacteria	TSPO
58051	ENSG00000100300	rs138918	0.457873769	0.265609427	0.855251231	0.517478714	0.13838122	-0.218934073	0.019520026	-0.066552569	0.185314341	0.194997238	0.106586471	0.102273421	0.244628461	0.070174677	0.84742437	0.906418779	Bacteria.Firmicutes.Clostridia.Clostridiales.Lachnospiraceae.Lachnospira	TSPO
58052	ENSG00000100300	rs138918	0.538242182	0.163980193	0.697526062	0.489626105	0.134611369	-0.357963666	-0.046618649	-0.086629392	0.217570553	0.25433116	0.119424187	0.124684393	0.294000651	0.049036091	0.961083651	0.918095151	Bacteria.Firmicutes.Clostridia.Clostridiales.Lachnospiraceae..Eubacterium..eligens.group	TSPO
58053	ENSG00000100300	rs138918	0.742154991	0.35192019	0.062661998	0.698931781	-0.068471055	-0.241120537	-0.26482083	0.060404441	0.20724578	0.257195612	0.139850116	0.155500377	0.429757136	0.143304851	0.652108378	0.994506574	Bacteria.Firmicutes.Clostridia.Clostridiales.Family.XIII	TSPO
58054	ENSG00000100300	rs138918	0.50665056	0.322702282	0.1264561	0.283329326	0.116039764	-0.188419793	0.122585366	-0.101443009	0.173789174	0.189103424	0.079200509	0.093782463	0.196231088	0.070964756	0.692394497	0.847654574	Bacteria.Proteobacteria.Gammaproteobacteria.Pasteurellales.Pasteurellaceae	TSPO
58055	ENSG00000100300	rs138918	0.295397459	0.280909057	0.467862511	0.615621418	0.21681527	-0.25756015	-0.073303912	0.055758323	0.205565909	0.236905278	0.100391205	0.110531706	0.241412868	0.107597897	0.993501001	0.94597323	Bacteria.Firmicutes.Erysipelotrichia.Erysipelotrichales	TSPO
58056	ENSG00000100300	rs138918	0.440351963	0.310509103	0.630702712	0.770305422	0.136687451	-0.196771348	0.043118512	-0.027759371	0.176078225	0.192534226	0.089274537	0.094684133	0.199246546	0.080403939	0.999334555	0.995088363	Bacteria.Firmicutes.Erysipelotrichia.Erysipelotrichales.Erysipelotrichaceae.Erysipelotrichaceae.UCG.003	TSPO
58057	ENSG00000100300	rs138918	0.372352699	0.383725363	0.380876865	0.636535207	0.15288194	-0.163898995	0.086230892	0.054263579	0.170212347	0.186908736	0.097746608	0.114300235	0.186561432	0.088233466	0.684151341	0.963320761	Bacteria.Actinobacteria.Actinobacteria.Bifidobacteriales.Bifidobacteriaceae	TSPO
58058	ENSG00000100300	rs138918	0.315122169	0.466440349	0.503816246	0.768695519	0.213910117	-0.219704586	0.074098465	-0.039595379	0.211324502	0.299926821	0.110236238	0.134087538	0.339193886	0.206882364	0.998768023	0.999934415	Bacteria.Firmicutes.Clostridia.Clostridiales.Ruminococcaceae.Ruminococcaceae.NK4A214.group	TSPO
58059	ENSG00000100300	rs138918	0.420497819	0.288053605	0.752462328	0.642829194	0.143800253	-0.205944415	-0.025407369	0.036165246	0.177395566	0.19228496	0.080222508	0.077626397	0.172812687	0.066862465	0.94253553	0.990835033	Bacteria.Bacteroidetes.Bacteroidia.Bacteroidales.Porphyromonadaceae.Parabacteroides	TSPO
58060	ENSG00000100300	rs138918	0.48502751	0.242711806	0.830397424	0.802242061	0.131819217	-0.273958332	-0.023629142	-0.029128233	0.187724868	0.232405243	0.10988135	0.115837802	0.299705262	0.092600508	0.928534236	0.901530053	Bacteria.Firmicutes.Clostridia.Clostridiales.Ruminococcaceae.Ruminococcaceae.UCG.005	TSPO
58061	ENSG00000100300	rs138918	0.829447771	0.825163006	0.328405939	0.179832849	0.044296292	-0.04892978	0.071866848	-0.113737992	0.204823581	0.220614144	0.072989323	0.083899515	0.446363052	0.269162592	0.998302481	0.99762474	Bacteria.Proteobacteria.Gammaproteobacteria.Enterobacteriales.Enterobacteriaceae.Escherichia.Shigella	TSPO
58062	ENSG00000100300	rs138918	0.399325999	0.274358138	0.791712035	0.610790102	0.152478619	-0.215304705	-0.026120401	0.049902673	0.17974186	0.195332776	0.098507786	0.097583905	0.171121666	0.061451108	0.998880039	0.977338403	Bacteria.Proteobacteria.Deltaproteobacteria.Desulfovibrionales.Desulfovibrionaceae.Bilophila	TSPO
58063	ENSG00000100300	rs138918	0.69371629	0.459426812	0.252411949	0.363643537	0.072716231	-0.148315762	0.110789972	-0.083656532	0.183838014	0.199308867	0.095954106	0.091451102	0.293612655	0.095300437	0.809098402	0.968856518	Bacteria.Firmicutes.Clostridia.Clostridiales.Lachnospiraceae..Eubacterium..hallii.group	TSPO
58064	ENSG00000100300	rs138918	0.335338888	0.210966265	0.609778869	0.470588068	0.209063076	-0.33961052	-0.045234087	0.072752951	0.215417123	0.268852158	0.08820395	0.100252064	0.326109202	0.105316476	0.960219234	0.92558861	Bacteria.Proteobacteria.Betaproteobacteria	TSPO
58065	ENSG00000100300	rs138918	0.338280879	0.17562606	0.37490928	0.261314635	0.170667857	-0.316731338	0.075562699	-0.114949171	0.17693658	0.231351805	0.084582382	0.101455844	0.193889013	0.040614252	0.999417824	0.997023453	Bacteria.Firmicutes.Clostridia.Clostridiales.Christensenellaceae.Christensenellaceae.R.7.group	TSPO
58066	ENSG00000100300	rs138918	0.813892527	0.662338834	0.736960385	0.686988412	0.065584751	-0.122018436	-0.054190165	0.066446119	0.277489136	0.278160262	0.160658193	0.164175979	0.441912503	0.247125854	0.946529443	0.989731238	Bacteria.Actinobacteria.Coriobacteriia.Coriobacteriales.Coriobacteriaceae	TSPO
58067	ENSG00000100300	rs138918	0.269062955	0.216198809	0.491507605	0.889072232	0.228883793	-0.254450829	-0.059133832	0.012500533	0.205350057	0.20377835	0.085481804	0.089278073	0.17335486	0.06908502	0.997528932	0.997707395	Bacteria.Bacteroidetes.Bacteroidia.Bacteroidales.Rikenellaceae.Alistipes	TSPO
58068	ENSG00000100300	rs138918	0.479131993	0.098979942	0.929785073	0.2624805	0.150525738	-0.519731958	0.007103149	-0.12966231	0.211488788	0.310582234	0.08030489	0.114724596	0.480479941	0.108231701	0.986439568	0.971423926	Bacteria.Proteobacteria.Deltaproteobacteria.Desulfovibrionales.Desulfovibrionaceae.Desulfovibrio	TSPO
58069	ENSG00000100300	rs138918	0.940282511	0.608798696	0.212336625	0.538306166	0.015569693	-0.130859183	0.094994448	-0.053040363	0.207041881	0.254468787	0.075430843	0.085741968	0.392301301	0.197726368	0.999507593	0.935584968	Bacteria.Firmicutes.Clostridia.Clostridiales.Lachnospiraceae.Lachnoclostridium	TSPO
58070	ENSG00000100300	rs138918	0.860661578	0.505328955	0.913427606	0.689165019	0.092631816	-0.53501301	0.011621985	0.060978872	0.525663372	0.798778448	0.106493121	0.151782612	0.9056128	0.641126022	0.890734675	0.850180163	Bacteria.Firmicutes.Clostridia.Clostridiales.Lachnospiraceae	TSPO
58071	ENSG00000100300	rs138918	0.482640548	0.293973883	0.872072883	0.613916394	0.174117612	-0.322155127	0.014779438	-0.061183968	0.246607242	0.304533519	0.091426872	0.120702918	0.335239735	0.188927927	0.998201428	0.99782309	Bacteria.Firmicutes.Bacilli.Bacillales.Staphylococcaceae.Staphylococcus	TSPO
58072	ENSG00000100300	rs138918	0.885104331	0.847724465	0.305434953	0.220431504	0.030333931	-0.044157312	0.076802976	-0.105471301	0.20911069	0.2290573	0.074358835	0.0852565	0.541096004	0.287673212	0.936173011	0.965530807	Bacteria.Proteobacteria.Gammaproteobacteria.Enterobacteriales.Enterobacteriaceae	TSPO
58073	ENSG00000100300	rs138918	0.102761428	0.165581621	0.151309311	0.283413273	0.550566542	-0.536322308	-0.140967572	0.114397246	0.332756271	0.382523092	0.097102064	0.105777055	0.368557981	0.260355085	0.742289324	0.890273479	Bacteria.Firmicutes.Clostridia.Clostridiales.Lachnospiraceae..Eubacterium..rectale.group	TSPO
58074	ENSG00000100300	rs138918	0.489068834	0.325058574	0.90075916	0.802833026	0.152819991	-0.216858791	-0.01258804	0.02508699	0.219668497	0.218716015	0.100557063	0.100071991	0.221310844	0.089899174	0.925799373	0.916558167	Bacteria.Firmicutes.Clostridia.Clostridiales.Lachnospiraceaencultured	TSPO
58075	ENSG00000100300	rs138918	0.563513442	0.345094036	0.964787302	0.707196814	0.135027469	-0.306137294	-0.003418399	-0.043564034	0.232581005	0.321924344	0.077139035	0.115477326	0.483342005	0.219020511	0.9976522	0.972126196	Bacteria.Bacteroidetes.Bacteroidia.Bacteroidales.Prevotellaceae.Prevotella.7	TSPO
58076	ENSG00000100300	rs138918	0.33283809	0.056388484	0.496339981	0.10792538	0.385900669	-0.694634695	-0.091986367	0.18698255	0.39556286	0.357662825	0.134473639	0.114733176	0.693728355	0.194064866	0.99967607	0.999141757	Bacteria.Firmicutes.Negativicutes.Selenomonadales	TSPO
58077	ENSG00000100300	rs138918	0.335594431	0.167827213	0.385536819	0.251421951	0.171611775	-0.322435484	0.073855898	-0.117589493	0.176921755	0.231210697	0.084547934	0.101628584	0.191528591	0.039990461	0.999989953	0.994367235	Bacteria.Firmicutes.Clostridia.Clostridiales.Christensenellaceae	TSPO
58078	ENSG00000100300	rs138918	0.296684581	0.252398348	0.181044367	0.458337405	0.187177616	-0.229288563	0.093889732	-0.057448897	0.177943521	0.198578821	0.069453784	0.077012878	0.17249152	0.068009414	0.605166732	0.839286435	Bacteria.Proteobacteria.Betaproteobacteria.Burkholderiales.Alcaligenaceae.Sutterella	TSPO
58079	ENSG00000100300	rs138918	0.532578739	0.291728435	0.971820176	0.614530848	0.146589745	-0.263401326	0.003716019	-0.059712384	0.23365613	0.247828064	0.104795441	0.118004726	0.258845683	0.100180033	0.998970432	0.998994847	Bacteria.Firmicutes.Erysipelotrichia.Erysipelotrichales.Erysipelotrichaceae.Erysipelatoclostridium	TSPO
58080	ENSG00000100300	rs138918	0.474462073	0.292755409	0.933291495	0.741512814	0.14718039	-0.259856467	0.007860847	-0.036513042	0.204600663	0.245018051	0.093554501	0.110231456	0.35522159	0.128555182	0.998781983	0.988406265	Bacteria.Firmicutes.Clostridia.Clostridiales.Ruminococcaceae.Ruminococcus.1	TSPO
58081	ENSG00000100302	rs28448736	0.642539078	0.058357573	0.751420888	0.495592513	-0.058722571	0.466680213	0.020199564	0.096466316	0.125934117	0.2422502	0.063502646	0.140777511	0.276124349	0.018315466	0.750923966	0.869357444	Bacteria.Firmicutes.Clostridia.Clostridiales.Peptostreptococcaceae	RASD2
58082	ENSG00000100302	rs28448736	0.638366017	0.049255576	0.886548194	0.535569153	-0.062956548	0.496153095	0.009148965	0.080004489	0.133335721	0.247669526	0.063877885	0.128461604	0.287620398	0.022736494	0.852086581	0.994491973	Bacteria.Firmicutes.Clostridia.Clostridiales.Peptostreptococcaceae.Intestinibacter	RASD2
58083	ENSG00000100302	rs28448736	0.898102803	0.455481818	0.475428972	0.50594808	0.023182088	0.287884892	0.051459278	-0.088826866	0.180331888	0.38347187	0.071692757	0.13281291	0.65209104	0.245921877	0.999028109	0.997798285	Bacteria.Actinobacteria.Actinobacteria.Micrococcales.Micrococcaceae	RASD2
58084	ENSG00000100302	rs28448736	0.813864195	0.751277357	0.895056247	0.176229335	-0.04573056	-0.166208489	0.009720344	-0.254285962	0.193456023	0.522208054	0.073406295	0.18600261	0.650411808	0.377472254	0.996483139	0.865911567	Bacteria.Bacteroidetes.Bacteroidia.Bacteroidales.Porphyromonadaceae.Butyricimonas	RASD2
58085	ENSG00000100302	rs28448736	0.967842664	0.22373288	0.087573314	0.32201914	-0.005052613	0.352202373	0.081030781	-0.110032767	0.124856386	0.286762446	0.046728478	0.110275032	0.319101967	0.066466707	0.998409995	0.996467843	Bacteria.Verrucomicrobia	RASD2
58086	ENSG00000100302	rs28448736	0.601617819	0.052248754	0.256214684	0.817318145	-0.063064846	0.477789472	0.06335815	-0.028216597	0.120214742	0.241702627	0.055319394	0.12166549	0.22092572	0.016456925	0.996546716	0.99835739	Bacteria.Firmicutes.Clostridia.Clostridiales.Ruminococcaceae.Ruminococcaceae.UCG.002	RASD2
58087	ENSG00000100302	rs28448736	0.376590971	0.40908157	0.10515225	0.729386192	0.167510862	0.383614729	0.141560546	-0.075084399	0.18817175	0.461740885	0.086163103	0.216124047	0.473419612	0.244397606	0.968970412	0.998920199	Bacteria.Firmicutes.Clostridia.Clostridiales.Lachnospiraceae..Eubacterium..ventriosum.group	RASD2
58088	ENSG00000100302	rs28448736	0.635421642	0.504304963	0.455066568	0.6965391	0.162495542	1.20994113	-0.046685086	-0.12003211	0.341149979	1.802099725	0.062128529	0.306436044	0.907849349	0.645162713	0.998947111	0.995399427	Bacteria.Bacteroidetes	RASD2
58089	ENSG00000100302	rs28448736	0.838435274	0.329407202	0.75928352	0.627691007	-0.035478302	0.350241651	0.022981208	-0.080029495	0.173317202	0.356454527	0.074688331	0.164245079	0.452491676	0.177411641	0.988161388	0.950695192	Bacteria.Firmicutes.Bacilli.Lactobacillales.Carnobacteriaceae	RASD2
58090	ENSG00000100302	rs28448736	0.112728622	0.408450347	0.11904479	0.949590178	-0.28212733	0.429372767	-0.10975286	0.011997159	0.175511859	0.516118539	0.069493928	0.189043807	0.223263527	0.25419093	0.605567882	0.915454294	Bacteria.Firmicutes.Erysipelotrichia.Erysipelotrichales.Erysipelotrichaceae.Faecalitalea	RASD2
58091	ENSG00000100302	rs28448736	0.497200999	0.081791212	0.741010054	0.849100969	-0.087569446	0.481395882	-0.016448337	0.017030087	0.128273847	0.272381899	0.049556835	0.089156202	0.193996375	0.032131248	0.99994518	0.999865593	Bacteria.Bacteroidetes.Bacteroidia.Bacteroidales.Prevotellaceae	RASD2
58092	ENSG00000100302	rs28448736	0.711944755	0.386707521	0.700849685	0.492353081	-0.049162479	0.3083393	-0.025376669	0.107985069	0.13257079	0.353853278	0.065768446	0.156405644	0.329131633	0.125077661	0.997851323	0.977487446	Bacteria.Firmicutes.Clostridia.Clostridiales.Lachnospiraceae.Fusicatenibacter	RASD2
58093	ENSG00000100302	rs28448736	0.551242201	0.179016087	0.032255961	0.59891154	0.083277425	0.451358611	-0.130071237	0.052757236	0.139033989	0.332314214	0.059462087	0.099820766	0.31896672	0.071995993	0.99786128	0.999462671	Bacteria.Firmicutes.Clostridia.Clostridiales.Lachnospiraceae.Anaerostipes	RASD2
58094	ENSG00000100302	rs28448736	0.956486992	0.425206913	0.54705453	0.586822405	0.010081087	0.324091152	0.06372681	-0.095125745	0.184061507	0.403906946	0.105281122	0.174183564	0.579719895	0.207730602	0.920501096	0.996239777	Bacteria.Firmicutes.Clostridia.Clostridiales.Family.XIII.Family.XIII.AD3011.group	RASD2
58095	ENSG00000100302	rs28448736	0.183757956	0.018232771	0.042340385	0.123517267	-0.169215636	0.586533193	0.160042256	-0.214919623	0.12596494	0.242262414	0.077303837	0.13775956	0.134158453	0.010081568	0.379149714	0.921307549	Bacteria.Firmicutes.Bacilli.Lactobacillales.Streptococcaceae.Streptococcus	RASD2
58096	ENSG00000100302	rs28448736	0.771832539	0.228419203	0.655207868	0.692752925	-0.041248284	0.396209541	0.023382459	-0.051141556	0.141662723	0.325903104	0.052126134	0.128866293	0.387059285	0.099283998	0.957431557	0.997412515	Bacteria.Proteobacteria.Gammaproteobacteria.Enterobacteriales.Enterobacteriaceae.Citrobacter	RASD2
58097	ENSG00000100302	rs28448736	0.274006996	0.060136061	0.015465086	0.383005026	-0.130375701	0.523747843	-0.118394492	0.091498353	0.118194576	0.273836249	0.047627793	0.104184975	0.150235985	0.023393593	0.372321538	0.956156445	Bacteria.Firmicutes.Negativicutes.Selenomonadales.Acidaminococcaceae	RASD2
58098	ENSG00000100302	rs28448736	0.931820784	0.335930823	0.401573325	0.094824235	-0.012071647	0.261308513	0.06695155	-0.239000975	0.140562002	0.269582791	0.079301938	0.141018888	0.363750334	0.110009468	0.998173674	0.986722564	Bacteria.Firmicutes.Bacilli.Bacillales	RASD2
58099	ENSG00000100302	rs28448736	0.740152072	0.079260411	0.539154483	0.747688018	-0.04361748	0.454375261	-0.034594619	0.035673906	0.130963684	0.254903326	0.056040948	0.110432677	0.305600812	0.040527102	0.887803267	0.996759562	Bacteria.Bacteroidetes.Bacteroidia.Bacteroidales.Porphyromonadaceae	RASD2
58100	ENSG00000100302	rs28448736	0.610687455	0.670383925	0.094197528	0.161374174	0.075716708	0.145467706	-0.098912447	0.20654351	0.148020178	0.340250236	0.058248569	0.145827511	0.359096792	0.209945484	0.87374377	0.969189617	Bacteria.Firmicutes.Clostridia.Clostridiales.Ruminococcaceae.Subdoligranulum	RASD2
58101	ENSG00000100302	rs28448736	0.100180526	0.009352145	0.038618468	0.071608459	-0.225680117	0.75310195	-0.185175446	0.254501448	0.13535135	0.281281609	0.087744541	0.138992634	0.109223266	0.007815338	0.699439699	0.658420497	Bacteria.Firmicutes.Clostridia.Clostridiales.Ruminococcaceae.Butyricicoccus	RASD2
58102	ENSG00000100302	rs28448736	0.322797981	0.733965203	0.187875968	0.913373638	0.319319107	0.411430625	-0.090304189	0.025016956	0.320541534	1.205496171	0.067863568	0.229088861	0.7910748	0.729453462	0.956359196	0.942918039	Bacteria.Firmicutes.Clostridia.Clostridiales.Ruminococcaceae	RASD2
58103	ENSG00000100302	rs28448736	0.17659984	0.244974049	0.026585962	0.906142439	0.260942953	0.708775253	0.21550328	0.027281491	0.191037859	0.604192459	0.095004769	0.230497163	0.33277738	0.20450776	0.741175259	0.999148231	Bacteria.Firmicutes.Clostridia.Clostridiales.Ruminococcaceae.Anaerotruncus	RASD2
58104	ENSG00000100302	rs28448736	0.23198355	0.409963043	0.296609048	0.637263008	-0.199553386	0.310035449	-0.071963474	-0.071781424	0.165417172	0.373883301	0.06840249	0.151527161	0.318133712	0.221074742	0.997152221	0.990360691	Bacteria.Firmicutes.Clostridia.Clostridiales.Family.XI	RASD2
58105	ENSG00000100302	rs28448736	0.374149255	0.161539199	0.544633738	0.603877825	-0.119564518	0.388720777	0.030482658	0.056966484	0.133622501	0.274561226	0.050055957	0.109270215	0.25061958	0.084862023	0.943988959	0.928903018	Bacteria.Proteobacteria.Betaproteobacteria.Burkholderiales.Alcaligenaceae	RASD2
58106	ENSG00000100302	rs28448736	0.512900693	0.120399532	0.747560297	0.552515753	-0.080221232	0.409215748	-0.01515551	-0.070527095	0.121938223	0.260077591	0.046891031	0.118125642	0.226771134	0.0324858	0.84175716	0.87724048	Bacteria.Fusobacteria.Fusobacteriia.Fusobacteriales	RASD2
58107	ENSG00000100302	rs28448736	0.514436406	0.214828845	0.316652176	0.379473456	0.195361067	1.712207514	-0.056864647	-0.214505978	0.298042234	1.367095743	0.056356562	0.242432798	0.836057175	0.452594511	0.99911693	0.98634337	Bacteria.Bacteroidetes.Bacteroidia.Bacteroidales.Bacteroidaceae.Bacteroides	RASD2
58108	ENSG00000100302	rs28448736	0.849129641	0.178220459	0.097937201	0.40466653	0.025422603	0.375738531	0.112778454	-0.095503319	0.133118449	0.276125397	0.06718153	0.113871008	0.340064845	0.041055395	0.999417824	0.997023453	Bacteria.Firmicutes.Clostridia.Clostridiales.Christensenellaceae.Christensenellaceae.R.7.group	RASD2
58109	ENSG00000100302	rs28448736	0.156421709	0.01867519	0.187633934	0.168212703	-0.251698648	0.84691608	-0.089924783	0.186838165	0.17557734	0.351192697	0.067540906	0.134100399	0.221844924	0.028155254	0.790550205	0.818517016	Bacteria.Firmicutes.Clostridia.Clostridiales.Ruminococcaceae.Ruminococcaceae.UCG.014	RASD2
58110	ENSG00000100302	rs28448736	0.974932813	0.493371438	0.43652747	0.57811208	-0.004650662	0.301395403	-0.053054817	0.096999505	0.147445376	0.437574057	0.06777319	0.173550015	0.424482557	0.134072772	0.999513786	0.966818112	Bacteria.Firmicutes.Erysipelotrichia.Erysipelotrichales.Erysipelotrichaceae	RASD2
58111	ENSG00000100302	rs28448736	0.83558398	0.375540418	0.762804619	0.530949777	-0.036073153	0.315729585	0.022606365	-0.099345565	0.173123011	0.353887472	0.074596056	0.157722197	0.444304679	0.204537885	0.963485106	0.971945944	Bacteria.Firmicutes.Bacilli.Lactobacillales.Carnobacteriaceae.Granulicatella	RASD2
58112	ENSG00000100302	rs28448736	0.557345424	0.147796828	0.88177813	0.451930119	-0.105259755	0.400448278	-0.013131238	-0.111610406	0.178469965	0.273431487	0.087956479	0.147498764	0.428524799	0.102985924	0.998330087	0.999834196	Bacteria.Actinobacteria.Coriobacteriia.Coriobacteriales.Coriobacteriaceae.Collinsella	RASD2
58113	ENSG00000100302	rs28448736	0.846433363	0.16735451	0.090168208	0.434107324	0.025777611	0.383227582	0.116036373	-0.090649045	0.132577732	0.274493238	0.067473628	0.115185162	0.336505735	0.039918463	0.999989953	0.995249858	Bacteria.Firmicutes.Clostridia.Clostridiales.Christensenellaceae	RASD2
58114	ENSG00000100302	rs28448736	0.261464811	0.966571223	0.090676436	0.573675038	0.253508476	-0.04269853	-0.104569984	0.154347405	0.223821488	1.014980001	0.06090418	0.272956711	0.528958835	0.602475867	0.726849035	0.89747881	Bacteria.Firmicutes.Clostridia.Clostridiales.Lachnospiraceae..Eubacterium..rectale.group	RASD2
58115	ENSG00000100302	rs28448736	0.689070648	0.434011752	0.631319486	0.250426923	-0.051937132	0.246452134	0.028081514	-0.182556989	0.129235353	0.313094299	0.058246545	0.15744351	0.292092311	0.121705219	0.999550314	0.996901429	Bacteria.Proteobacteria.Gammaproteobacteria.Pseudomonadales	RASD2
58116	ENSG00000100302	rs28448736	0.540809052	0.090210823	0.793038262	0.183650691	-0.075386755	0.418837112	-0.017451291	0.169524944	0.122622502	0.243581256	0.066245879	0.126163896	0.236468179	0.028005511	0.836506279	0.941859322	Bacteria.Actinobacteria.Actinobacteria.Bifidobacteriales.Bifidobacteriaceae.Bifidobacterium	RASD2
58117	ENSG00000100302	rs28448736	0.976717432	0.226346604	0.088288692	0.321978007	-0.003666322	0.350550003	0.080926617	-0.110146526	0.125150265	0.287048589	0.046776041	0.110379587	0.325629081	0.065958835	0.99894297	0.998882343	Bacteria.Verrucomicrobia.Verrucomicrobiae.Verrucomicrobiales.Verrucomicrobiaceae.Akkermansia	RASD2
58118	ENSG00000100302	rs28448736	0.958931541	0.461221778	0.717825373	0.815638368	-0.010980899	0.383512546	0.028401864	-0.038435022	0.212436079	0.517444812	0.078259589	0.164187835	0.728632298	0.340228712	0.998986731	0.998377846	Bacteria.Firmicutes.Clostridia.Clostridiales.Family.XI.Anaerococcus	RASD2
58119	ENSG00000100302	rs28448736	0.154355891	0.972942294	0.11215925	0.726105158	0.820728452	-0.057447817	-0.158311938	0.096362238	0.569615874	1.687300568	0.098327163	0.273907973	0.987348183	0.824278861	0.996576058	0.863699966	Bacteria.Firmicutes.Clostridia.Clostridiales	RASD2
58120	ENSG00000100302	rs28448736	0.748913565	0.070753047	0.827518217	0.718848984	-0.053233027	0.470068431	0.012441949	-0.028126254	0.165622195	0.255926682	0.056876941	0.077795202	0.372689042	0.046058269	0.998735039	0.999709092	Bacteria.Bacteroidetes.Bacteroidia.Bacteroidales.Prevotellaceae.Prevotella.9	RASD2
58121	ENSG00000100302	rs28448736	0.053773172	0.005834859	0.038228492	0.05277883	-0.3107231	0.953593044	0.121019026	-0.218630408	0.158229056	0.334649782	0.057225204	0.11085581	0.104482678	0.010678679	0.651821342	0.643160593	Bacteria.Firmicutes.Negativicutes.Selenomonadales.Veillonellaceae	RASD2
58122	ENSG00000100302	rs28448736	0.812398351	0.094200374	0.751732045	0.73237336	-0.039952387	0.442096735	0.017607591	-0.030943179	0.16766642	0.260348726	0.055425892	0.090102767	0.459485304	0.073978795	0.999614985	0.99936283	Bacteria.Firmicutes.Clostridia.Clostridiales.Lachnospiraceae.Tyzzerella.4	RASD2
58123	ENSG00000100302	rs28448736	0.259329406	0.87607215	0.011676435	0.097003027	0.16567724	-0.067041683	-0.168587535	0.304002034	0.145615541	0.428226236	0.064992297	0.180577379	0.264193572	0.338404344	0.998793879	0.998019463	Bacteria.Firmicutes.Clostridia.Clostridiales.Lachnospiraceae.Blautia	RASD2
58124	ENSG00000100302	rs28448736	0.761057303	0.119279584	0.676628209	0.871200992	-0.0433125	0.456722349	-0.023228197	0.018940368	0.141843431	0.289377387	0.055446606	0.11636652	0.34726166	0.058881238	0.999507593	0.935584968	Bacteria.Firmicutes.Clostridia.Clostridiales.Lachnospiraceae.Lachnoclostridium	RASD2
58125	ENSG00000100302	rs28448736	0.914059996	0.091432717	0.362067497	0.750228502	-0.014747043	0.594644224	0.047813625	0.043721604	0.136126601	0.34716445	0.052096133	0.136771219	0.407858506	0.051440451	0.995652601	0.993952758	Bacteria.Firmicutes.Clostridia.Clostridiales.Clostridiaceae.1	RASD2
58126	ENSG00000100302	rs28448736	0.971564537	0.060850204	0.542777927	0.462067055	0.0062781	0.65174014	0.052238461	0.129226165	0.175456276	0.341728929	0.085386138	0.174685887	0.576486252	0.055852201	0.999274386	0.998480911	Bacteria.Firmicutes.Clostridia.Clostridiales.Ruminococcaceae.Ruminococcaceae.UCG.013	RASD2
58127	ENSG00000100302	rs28448736	0.305219554	0.178745089	0.382983856	0.595830627	-0.159449458	0.666006718	-0.053360377	0.091975383	0.154305925	0.490039638	0.060756293	0.172564906	0.319520971	0.114506604	0.999814869	0.94190016	Bacteria.Actinobacteria.Actinobacteria.Corynebacteriales.Corynebacteriaceae	RASD2
58128	ENSG00000100302	rs28448736	0.196464748	0.019738996	0.075690853	0.165777019	-0.168681383	0.585851362	0.141354755	-0.19480872	0.129269537	0.245183074	0.078327835	0.139009244	0.136347995	0.009903347	0.439411389	0.955303348	Bacteria.Firmicutes.Bacilli.Lactobacillales.Streptococcaceae	RASD2
58129	ENSG00000100302	rs28448736	0.868237661	0.087473771	0.604335974	0.925439485	-0.025443388	0.439906618	-0.024640365	0.012227336	0.152772331	0.253601922	0.04732393	0.130157733	0.457582781	0.051616676	0.998302481	0.99762474	Bacteria.Proteobacteria.Gammaproteobacteria.Enterobacteriales.Enterobacteriaceae.Escherichia.Shigella	RASD2
58130	ENSG00000100302	rs28448736	0.253386186	0.145001354	0.313470138	0.749608516	-0.167219961	0.413169713	0.056414678	0.036008152	0.145128195	0.280139257	0.055541366	0.112353009	0.232711259	0.08654349	0.938500455	0.938778824	Bacteria.Proteobacteria.Betaproteobacteria.Burkholderiales	RASD2
58131	ENSG00000100302	rs28448736	0.15907833	0.010261315	0.054692216	0.047948453	-0.180436642	0.645837536	-0.110050425	0.205083656	0.126686754	0.244383181	0.0562612	0.101763112	0.125534868	0.006027717	0.499261931	0.703715859	Bacteria.Firmicutes.Clostridia.Clostridiales.Lachnospiraceae.Lachnospira	RASD2
58132	ENSG00000100302	rs28448736	0.925315081	0.106089019	0.220853028	0.848527672	0.013025133	0.568469362	0.06598065	0.026252019	0.138418489	0.346957741	0.053383979	0.136908368	0.423276248	0.054324533	0.99830237	0.997282036	Bacteria.Firmicutes.Clostridia.Clostridiales.Clostridiaceae.1.Clostridium.sensu.stricto.1	RASD2
58133	ENSG00000100302	rs28448736	0.724027954	0.460607488	0.167958661	0.298321232	0.052710911	0.245674669	0.093229063	-0.142997738	0.148653507	0.331014675	0.066873281	0.136408341	0.430134693	0.163258648	0.854275891	0.906546295	Bacteria.Firmicutes.Clostridia.Clostridiales.Ruminococcaceae.Ruminococcaceae.UCG.003	RASD2
58134	ENSG00000100302	rs28448736	0.576760815	0.192998751	0.989827738	0.539080175	-0.073135245	0.377680869	-0.000707473	0.078139224	0.130387635	0.287169339	0.05528096	0.126557027	0.275014883	0.062231023	0.999143961	0.994193156	Bacteria.Bacteroidetes.Bacteroidia.Bacteroidales.Rikenellaceae	RASD2
58135	ENSG00000100302	rs28448736	0.516256542	0.045790787	0.742025106	0.592831757	-0.079069419	0.517134278	0.020961732	-0.066639914	0.121153571	0.254023576	0.063413084	0.124015421	0.199602669	0.018817316	0.99766152	0.934518136	Bacteria.Firmicutes.Clostridia.Clostridiales.Lachnospiraceae.Coprococcus.1	RASD2
58136	ENSG00000100302	rs28448736	0.54288589	0.048324096	0.149481915	0.061725352	-0.071876649	0.472914803	0.072235513	-0.245040392	0.117517179	0.235067881	0.04953177	0.128929069	0.200498905	0.016305451	0.724326448	0.74864438	Bacteria.Proteobacteria.Gammaproteobacteria.Pasteurellales.Pasteurellaceae.Haemophilus	RASD2
58137	ENSG00000100302	rs28448736	0.180148101	0.022744877	0.114539903	0.290172041	-0.187411126	0.597392737	0.128232001	-0.153681132	0.138346448	0.256138661	0.080182177	0.144125256	0.159897332	0.013917783	0.419974078	0.910444892	Bacteria.Firmicutes.Bacilli.Lactobacillales	RASD2
58138	ENSG00000100302	rs28448736	0.394230604	0.503499842	0.075284697	0.008898644	0.150869917	-0.236978333	-0.131587753	0.410347502	0.175926195	0.352290272	0.07281198	0.152214271	0.460874731	0.317637707	0.995261573	0.824127709	Bacteria.Firmicutes.Clostridia.Clostridiales.Lachnospiraceae.Lachnospiraceae.UCG.008	RASD2
58139	ENSG00000100302	rs28448736	0.52808415	0.042369788	0.132448493	0.05157946	-0.074359731	0.485416805	0.076388171	-0.258300227	0.117233047	0.234501185	0.050144843	0.130284837	0.202533854	0.014315241	0.695692954	0.712909627	Bacteria.Proteobacteria.Gammaproteobacteria.Pasteurellales.Pasteurellaceae	RASD2
58140	ENSG00000100302	rs28448736	0.529998093	0.056553389	0.914112317	0.804672053	-0.077422061	0.500178127	0.00613661	-0.033270517	0.122631118	0.257715367	0.056680302	0.133992377	0.225864989	0.019672056	0.938899739	0.953661219	Bacteria.Proteobacteria.Deltaproteobacteria	RASD2
58141	ENSG00000100302	rs28448736	0.610871259	0.33831797	0.729417179	0.767927482	-0.202638139	0.698475775	0.031369613	-0.063018688	0.396346089	0.72418716	0.090305531	0.212681758	0.780644875	0.579979688	0.921846173	0.99665811	Bacteria.Proteobacteria	RASD2
58142	ENSG00000100302	rs28448736	0.660647319	0.058437187	0.603731237	0.952758703	-0.055514964	0.474633518	0.037896439	0.008713489	0.125881524	0.246458747	0.072661526	0.146522919	0.274512265	0.017629323	0.834548724	0.999116829	Bacteria.Firmicutes.Clostridia.Clostridiales.Ruminococcaceaencultured	RASD2
58143	ENSG00000100302	rs28448736	0.566324106	0.06032424	0.906932149	0.884659415	-0.072259973	0.485024857	-0.006351458	0.015559389	0.125370326	0.253781476	0.054120003	0.106843857	0.209388507	0.025127984	0.996033175	0.968746827	Bacteria.Firmicutes.Clostridia.Clostridiales.Lachnospiraceae.Lachnospiraceae.NK4A136.group	RASD2
58144	ENSG00000100302	rs28448736	0.964163445	0.353944477	0.56398778	0.517583183	-0.007364192	0.321775299	0.046788794	-0.092799994	0.163284318	0.344683224	0.080690731	0.142644354	0.536774968	0.162168836	0.988805145	0.994553009	Bacteria.Firmicutes.Clostridia.Clostridiales.Ruminococcaceae.Ruminiclostridium.9	RASD2
58145	ENSG00000100302	rs28448736	0.223327523	0.080910969	0.291719951	0.568156679	-0.28401645	0.668012083	-0.084845865	0.072741712	0.231040948	0.376855996	0.079828047	0.126805798	0.285599111	0.125076292	0.568531047	0.842662614	Bacteria.Firmicutes.Erysipelotrichia.Erysipelotrichales.Erysipelotrichaceae.Holdemanella	RASD2
58146	ENSG00000100302	rs28448736	0.660103715	0.093071321	0.534163473	0.556685689	-0.054781603	0.432121344	-0.042943968	0.075567268	0.124006351	0.253581241	0.068716662	0.127911047	0.241688806	0.029247143	0.997048205	0.999513539	Bacteria.Firmicutes.Clostridia.Clostridiales.Lachnospiraceae.Dorea	RASD2
58147	ENSG00000100302	rs28448736	0.510173272	0.046270237	0.708893284	0.316802215	-0.080428342	0.489540589	0.022133259	-0.131511644	0.121463327	0.241016001	0.0590285	0.130377314	0.217163064	0.019485509	0.720472346	0.889691647	Bacteria.Firmicutes.Negativicutes.Selenomonadales.Veillonellaceae.Veillonella	RASD2
58148	ENSG00000100302	rs28448736	0.702975519	0.035095271	0.068910458	0.605793989	0.05209303	0.705831046	0.126633142	0.068811664	0.136025145	0.328054352	0.068480625	0.132694674	0.406292368	0.027268443	0.734081587	0.99827201	Bacteria.Firmicutes.Clostridia.Clostridiales.Ruminococcaceae..Eubacterium..coprostanoligenes.group	RASD2
58149	ENSG00000100302	rs28448736	0.93933144	0.520321848	0.359266656	0.542020733	0.011458245	0.284120035	-0.063958079	0.106950122	0.149975653	0.439605548	0.0692788	0.174486362	0.447665862	0.167052091	0.993501001	0.939673573	Bacteria.Firmicutes.Erysipelotrichia.Erysipelotrichales	RASD2
58150	ENSG00000100302	rs28448736	0.716293042	0.102101078	0.929249851	0.459391541	-0.065854447	0.803984562	0.005836636	0.121201379	0.180432854	0.484966648	0.065485767	0.162859319	0.532969133	0.105332111	0.996423631	0.967935616	Bacteria.Bacteroidetes.Bacteroidia.Bacteroidales.Prevotellaceae.Prevotella.7	RASD2
58151	ENSG00000100302	rs28448736	0.48126659	0.044403655	0.111079657	0.510856586	-0.084558069	0.505774679	0.076437426	-0.052774075	0.119385393	0.246794627	0.047329406	0.07982903	0.178203857	0.015972851	0.937508231	0.959631403	Bacteria.Firmicutes.Negativicutes.Selenomonadales.Veillonellaceae.Dialister	RASD2
58152	ENSG00000100302	rs28448736	0.426939197	0.91307807	0.074611715	0.422989722	0.130248859	-0.096413648	0.107710775	-0.220914961	0.16293788	0.879878553	0.059459024	0.27400031	0.393632292	0.40266379	0.999586829	0.996426659	Bacteria.Firmicutes.Negativicutes.Selenomonadales.Veillonellaceae.Megasphaera	RASD2
58153	ENSG00000100302	rs28448736	0.602804303	0.035859276	0.991372301	0.314760481	-0.082548024	0.706376221	0.000706155	0.129646563	0.157869894	0.329721458	0.065056584	0.127983046	0.404278684	0.030319568	0.998781983	0.954325757	Bacteria.Firmicutes.Clostridia.Clostridiales.Ruminococcaceae.Ruminococcus.1	RASD2
58154	ENSG00000100302	rs28448736	0.496606863	0.051893871	0.343329211	0.709889206	-0.082436562	0.480098689	-0.071404728	0.050401077	0.120587891	0.242493542	0.074810952	0.134901581	0.2189952	0.015712603	0.984441985	0.992529118	Bacteria.Firmicutes.Clostridia.Clostridiales.Ruminococcaceae.Flavonifractor	RASD2
58155	ENSG00000100302	rs28448736	0.244966229	0.208814375	0.179027881	0.766061161	-0.158080256	0.50395961	-0.067151387	0.03936427	0.134752588	0.397057303	0.049441782	0.131758442	0.198654261	0.107025166	0.806713785	0.851957343	Bacteria.Firmicutes.Clostridia.Clostridiales.Lachnospiraceae.Tyzzerella	RASD2
58156	ENSG00000100302	rs28448736	0.86631073	0.894312262	0.797287354	0.349679165	-0.032000782	-0.085827783	0.017784235	-0.195879006	0.189349736	0.643566107	0.06895815	0.207961734	0.661676518	0.47739256	0.999437234	0.98110946	Bacteria.Proteobacteria.Betaproteobacteria.Neisseriales.Neisseriaceae	RASD2
58157	ENSG00000100302	rs28448736	0.635382284	0.504240136	0.455028706	0.696445023	0.162514219	1.210234607	-0.046689189	-0.120083582	0.341149405	1.802261828	0.06212875	0.306467355	0.906199841	0.644459096	0.998912436	0.995383189	Bacteria.Bacteroidetes.Bacteroidia.Bacteroidales	RASD2
58158	ENSG00000100302	rs28448736	0.951771623	0.223558084	0.075450837	0.184667598	-0.007480117	0.329524465	-0.111101024	0.160883516	0.123205481	0.268195734	0.061511822	0.120014391	0.360874213	0.054058229	0.760739436	0.968856518	Bacteria.Firmicutes.Clostridia.Clostridiales.Lachnospiraceae..Eubacterium..hallii.group	RASD2
58159	ENSG00000100302	rs28448736	0.36859667	0.054977735	0.460280326	0.81276704	-0.125474506	0.516118714	-0.049215313	0.03935432	0.1385991	0.264175665	0.06626268	0.165488066	0.233834094	0.022302981	0.940074635	0.950167126	Bacteria.Firmicutes.Clostridia.Clostridiales.Lachnospiraceae..Eubacterium..eligens.group	RASD2
58160	ENSG00000100302	rs28448736	0.512882241	0.124579857	0.749828509	0.536453197	-0.08021215	0.40543663	-0.015003959	-0.073453711	0.121919063	0.260626214	0.046858137	0.118199906	0.226519643	0.034459142	0.829865458	0.8806471	Bacteria.Fusobacteria.Fusobacteriia.Fusobacteriales.Fusobacteriaceae.Fusobacterium	RASD2
58161	ENSG00000100302	rs28448736	0.082463242	0.007130826	0.054659876	0.059371442	-0.277951779	0.767090588	0.169228465	-0.272713149	0.157623524	0.276214331	0.086502968	0.142147328	0.120604953	0.009630504	0.490333838	0.982679299	Bacteria.Firmicutes.Bacilli	RASD2
58162	ENSG00000100302	rs28448736	0.797997205	0.260588971	0.788050578	0.765359107	-0.042752492	0.402671971	0.018093475	-0.038183126	0.166368046	0.354858563	0.067028385	0.127410801	0.469979488	0.113697524	0.997561223	0.997803387	Bacteria.Actinobacteria.Actinobacteria.Micrococcales	RASD2
58163	ENSG00000100302	rs28448736	0.745460554	0.412502356	0.338786832	0.471240877	0.060180836	0.285613356	0.073752076	-0.114307961	0.184607393	0.346316293	0.076541721	0.157746901	0.490629976	0.257174507	0.96081397	0.926853806	Bacteria.Firmicutes.Clostridia.Clostridiales.Ruminococcaceae.Ruminiclostridium.6	RASD2
58164	ENSG00000100302	rs28448736	0.610309637	0.228260976	0.815173532	0.630921204	-0.134750415	0.755104713	0.02048519	-0.098195113	0.263147189	0.62089964	0.087285012	0.203437946	0.797196582	0.34906787	0.99967607	0.999141757	Bacteria.Firmicutes.Negativicutes.Selenomonadales	RASD2
58165	ENSG00000100302	rs28448736	0.146729186	0.042014999	0.015681153	0.366150633	-0.181972533	0.573583539	-0.120689084	0.095522481	0.123920572	0.276601496	0.048656876	0.104973441	0.116957158	0.019726594	0.332937584	0.909212315	Bacteria.Firmicutes.Negativicutes.Selenomonadales.Acidaminococcaceae.Phascolarctobacterium	RASD2
58166	ENSG00000100302	rs28448736	0.601606915	0.492750027	0.337999914	0.763506696	0.127608441	0.346257314	-0.076796882	0.045249676	0.243240976	0.501981293	0.079571054	0.149771298	0.679963772	0.396086876	0.996108676	0.998901623	Bacteria.Firmicutes.Clostridia.Clostridiales.Lachnospiraceae..Ruminococcus..gnavus.group	RASD2
58167	ENSG00000100302	rs28448736	0.616577064	0.341616294	0.179946535	0.344568598	0.084748991	0.287127644	0.09890161	-0.138710954	0.168457506	0.299751515	0.072974684	0.145704211	0.466641588	0.186545297	0.786494759	0.878176149	Bacteria.Firmicutes.Clostridia.Clostridiales.Lachnospiraceae..Eubacterium..xylanophilum.group	RASD2
58168	ENSG00000100302	rs28448736	0.541023158	0.090237957	0.794165407	0.183810971	-0.075342455	0.418797692	-0.017351601	0.169457727	0.122615486	0.243579319	0.066236699	0.126160615	0.236032937	0.028018912	0.835409101	0.942815443	Bacteria.Actinobacteria.Actinobacteria.Bifidobacteriales.Bifidobacteriaceae	RASD2
58169	ENSG00000100302	rs28448736	0.509235763	0.247394382	0.803926008	0.551722471	-0.096253618	0.360677038	-0.017254636	-0.09862143	0.145040082	0.309053431	0.069220648	0.164850599	0.355929541	0.093961438	0.828874293	0.985754415	Bacteria.Bacteroidetes.Bacteroidia.Bacteroidales.Porphyromonadaceae.Odoribacter	RASD2
58170	ENSG00000100302	rs28448736	0.268064644	0.60051206	0.214037234	0.800235417	0.757115813	1.007932071	-0.142574016	-0.0773039	0.677841057	1.915486926	0.113638111	0.304268531	0.999415694	0.861680566	0.990344402	0.975969954	Bacteria.Firmicutes	RASD2
58171	ENSG00000100302	rs28448736	0.481592462	0.014643943	0.944069658	0.121293483	-0.083879099	0.632062295	0.003236269	0.153865751	0.118515164	0.252113662	0.045954485	0.098029453	0.202584965	0.008609019	0.999801261	0.891510278	Bacteria.Proteobacteria.Betaproteobacteria.Burkholderiales.Alcaligenaceae.Parasutterella	RASD2
58172	ENSG00000100302	rs28448736	0.321646716	0.118220646	0.466738521	0.824694649	-0.165769592	0.439703393	-0.064690022	-0.029374941	0.166005804	0.277780212	0.088370075	0.132085659	0.294756081	0.070058117	0.999550585	0.978059373	Bacteria.Firmicutes.Clostridia.Clostridiales.Lachnospiraceae.Lachnospiraceae.ND3007.group	RASD2
58173	ENSG00000100302	rs28448736	0.284000475	0.147767828	0.394895668	0.710944768	-0.164567621	0.4134529	0.049526788	0.041993998	0.152354255	0.282290687	0.057833879	0.112829855	0.295854253	0.08195589	0.952041951	0.931534808	Bacteria.Proteobacteria.Betaproteobacteria	RASD2
58174	ENSG00000100302	rs28448736	0.869079751	0.730161837	0.509041399	0.191883438	0.031642253	0.124835154	0.048655077	-0.17986257	0.191226349	0.360403357	0.07328232	0.136411387	0.560161776	0.322103281	0.999469974	0.986131077	Bacteria.Bacteroidetes.Bacteroidia.Bacteroidales.Porphyromonadaceae.Barnesiella	RASD2
58175	ENSG00000100302	rs28448736	0.47517357	0.289323641	0.661400635	0.817338605	-0.138147208	0.407271505	-0.030793438	-0.029625523	0.192354115	0.381270391	0.069990819	0.127755127	0.47843937	0.211726412	0.984987993	0.979204363	Bacteria.Proteobacteria.Deltaproteobacteria.Desulfovibrionales.Desulfovibrionaceae.Desulfovibrio	RASD2
58176	ENSG00000100302	rs28448736	0.962516503	0.67033286	0.375019394	0.255380907	-0.006595391	0.161686666	0.051593366	-0.167243297	0.139808004	0.378124191	0.057765303	0.145765389	0.391301638	0.205968474	0.999305535	0.989974535	Bacteria.Proteobacteria.Gammaproteobacteria.Pseudomonadales.Pseudomonadaceae.Pseudomonas	RASD2
58177	ENSG00000100302	rs28448736	0.918731079	0.865683035	0.408180071	0.062413807	0.015541422	-0.062951027	0.047632573	-0.249266544	0.151736851	0.370725749	0.057222558	0.131508183	0.492485462	0.303146675	0.879522613	0.926870238	Bacteria.Firmicutes.Clostridia.Clostridiales.Lachnospiraceae.Lachnospiraceae.UCG.010	RASD2
58178	ENSG00000100302	rs28448736	0.500207119	0.034796277	0.702380968	0.349346604	-0.082267932	0.535718219	0.022603639	-0.099834882	0.121357679	0.248567137	0.05889861	0.10591955	0.21750158	0.014479193	0.999334555	0.984995763	Bacteria.Firmicutes.Erysipelotrichia.Erysipelotrichales.Erysipelotrichaceae.Erysipelotrichaceae.UCG.003	RASD2
58179	ENSG00000100302	rs28448736	0.653415953	0.020092663	0.862282728	0.140044985	-0.087731963	0.836013753	0.009220156	-0.221719509	0.194496414	0.350922224	0.052944566	0.148446078	0.541295129	0.035658964	0.911433065	0.995251343	Bacteria.Proteobacteria.Gammaproteobacteria	RASD2
58180	ENSG00000100302	rs28448736	0.531665906	0.051174294	0.942366025	0.80161138	-0.076187158	0.497093713	-0.003971716	-0.035045715	0.121167408	0.250282238	0.054727779	0.138917901	0.20753159	0.016449028	0.998880039	0.994081098	Bacteria.Proteobacteria.Deltaproteobacteria.Desulfovibrionales.Desulfovibrionaceae.Bilophila	RASD2
58181	ENSG00000100302	rs28448736	0.530623317	0.051807382	0.984338396	0.84208852	-0.076598706	0.481476347	-0.001022579	0.018613959	0.12151215	0.24309702	0.051895221	0.093065596	0.20110843	0.017513688	0.946247117	0.990947792	Bacteria.Bacteroidetes.Bacteroidia.Bacteroidales.Porphyromonadaceae.Parabacteroides	RASD2
58182	ENSG00000100302	rs28448736	0.747103077	0.64313045	0.93175335	0.19386253	-0.061514109	0.161179356	0.007101413	-0.19950932	0.189967662	0.346275636	0.082606798	0.151995014	0.40681974	0.311577743	0.998201428	0.99782309	Bacteria.Firmicutes.Bacilli.Bacillales.Staphylococcaceae.Staphylococcus	RASD2
58183	ENSG00000100302	rs28448736	0.600406369	0.19312878	0.044020161	0.59943247	0.07266523	0.416166137	0.138423305	-0.072952782	0.138053789	0.316525215	0.067418329	0.138229715	0.33925793	0.078060597	0.856341942	0.886067913	Bacteria.Firmicutes.Clostridia.Clostridiales.Ruminococcaceae.Ruminococcaceae.UCG.005	RASD2
58184	ENSG00000100302	rs28448736	0.339894541	0.152771226	0.4649897	0.805838081	-0.165142258	0.527980396	-0.053871535	0.0380567	0.17178499	0.365006863	0.07330227	0.15420788	0.394866626	0.116802265	0.99946547	0.972078348	Bacteria.Firmicutes.Erysipelotrichia.Erysipelotrichales.Erysipelotrichaceae..Clostridium..innocuum.group	RASD2
58185	ENSG00000100302	rs28448736	0.474359058	0.335119516	0.14119281	0.539136864	0.131089569	0.323355254	0.124249606	-0.093197215	0.182189602	0.333030705	0.0834327	0.150966628	0.414136678	0.165904419	0.998768023	0.985214694	Bacteria.Firmicutes.Clostridia.Clostridiales.Ruminococcaceae.Ruminococcaceae.NK4A214.group	RASD2
58186	ENSG00000100302	rs28448736	0.622871516	0.077777489	0.812265029	0.947032999	-0.063742694	0.474280801	-0.015821794	0.00910669	0.129005986	0.264721104	0.066350553	0.136560029	0.257154062	0.03037201	0.912620902	0.926659453	Bacteria.Firmicutes.Clostridia.Clostridiales.Lachnospiraceaencultured	RASD2
58187	ENSG00000100302	rs28448736	0.619358734	0.408466411	0.147024546	0.210784046	0.079481662	0.254904603	0.15115652	-0.212628349	0.159245518	0.306413295	0.103011798	0.168258914	0.389542606	0.159269329	0.724007774	0.987554159	Bacteria.Firmicutes.Clostridia.Clostridiales.Family.XIII	RASD2
58188	ENSG00000100302	rs28448736	0.71916997	0.382424985	0.019590034	0.039650717	0.045666376	0.234465617	-0.128669307	0.228411574	0.126460838	0.266648095	0.053780863	0.108821876	0.359243474	0.118386058	0.694035916	0.67701659	Bacteria.Firmicutes.Clostridia.Clostridiales.Lachnospiraceae.Roseburia	RASD2
58189	ENSG00000100302	rs28448736	0.583458557	0.501423268	0.971786986	0.102940925	-0.070334136	0.192805397	0.002479195	0.240948631	0.127636062	0.28522889	0.069833492	0.145704203	0.323868169	0.154717489	0.785278229	0.851900108	Bacteria.Actinobacteria.Actinobacteria	RASD2
58190	ENSG00000100302	rs28448736	0.594431904	0.060170835	0.981845357	0.802621017	-0.070844209	0.479257275	0.0010934	-0.025985436	0.132413342	0.250609726	0.047868325	0.103542155	0.267643349	0.02231073	0.827793007	0.878197235	Bacteria.Proteobacteria.Betaproteobacteria.Burkholderiales.Alcaligenaceae.Sutterella	RASD2
58191	ENSG00000100302	rs28448736	0.553344491	0.04379028	0.956498553	0.32159391	-0.072324755	0.495382021	-0.004936809	0.157637172	0.121390343	0.241002395	0.090160732	0.15784444	0.173615452	0.014453896	0.981548791	0.956901174	Bacteria.Firmicutes.Clostridia.Clostridiales.Ruminococcaceae.Ruminiclostridium.5	RASD2
58192	ENSG00000100302	rs28448736	0.699886337	0.102571698	0.839753979	0.804667736	-0.058675822	0.5381895	0.01387282	0.031264335	0.151556015	0.325092588	0.068336597	0.125909919	0.385942459	0.050322949	0.931777935	0.935365119	Bacteria.Firmicutes.Clostridia.Clostridiales.Ruminococcaceae.Ruminococcus.2	RASD2
58193	ENSG00000100302	rs28448736	0.754302384	0.435104913	0.460284355	0.985998247	0.074156878	0.516478501	-0.040292493	-0.002395546	0.235960661	0.657707771	0.054249634	0.13598606	0.778027699	0.416058962	0.999785669	0.999699331	Bacteria.Firmicutes.Clostridia.Clostridiales.Ruminococcaceae.Faecalibacterium	RASD2
58194	ENSG00000100302	rs28448736	0.80603351	0.905302054	0.792026866	0.066595308	-0.037520473	-0.042726628	-0.023053744	0.330333237	0.152191434	0.357771911	0.087077297	0.177100584	0.488773912	0.271845403	0.95620926	0.949592213	Bacteria.Actinobacteria	RASD2
58195	ENSG00000100302	rs28448736	0.214418634	0.003487398	0.229688748	0.025846014	-0.165567153	0.955845686	-0.067047768	0.295965424	0.132075888	0.315435166	0.055302565	0.129809602	0.152481674	0.004098369	0.998970432	0.998994847	Bacteria.Firmicutes.Erysipelotrichia.Erysipelotrichales.Erysipelotrichaceae.Erysipelatoclostridium	RASD2
58196	ENSG00000100302	rs28448736	0.402950656	0.09730238	0.643573446	0.572122811	-0.126462329	0.433035979	-0.044818178	-0.091804374	0.150231945	0.257458876	0.096415611	0.161695086	0.299955286	0.062485714	0.943330549	0.989731238	Bacteria.Actinobacteria.Coriobacteriia.Coriobacteriales.Coriobacteriaceae	RASD2
58197	ENSG00000100302	rs28448736	0.576764036	0.193322949	0.989741952	0.537146721	-0.073128129	0.377307958	-0.000713505	0.078615317	0.130376053	0.287097469	0.055285959	0.126722086	0.275008526	0.062948561	0.998649849	0.993985312	Bacteria.Bacteroidetes.Bacteroidia.Bacteroidales.Rikenellaceae.Alistipes	RASD2
58198	ENSG00000100302	rs28448736	0.804402823	0.084234898	0.758935859	0.937339594	-0.040057963	0.461622963	-0.01460371	-0.010300813	0.161101121	0.26332391	0.047390996	0.130531694	0.516690667	0.055351472	0.99491143	0.966444609	Bacteria.Proteobacteria.Gammaproteobacteria.Enterobacteriales.Enterobacteriaceae	RASD2
58199	ENSG00000100302	rs28448736	0.276646389	0.073255935	0.369885046	0.782264168	-0.162969462	0.461271987	-0.097256904	-0.047115435	0.148565019	0.253411864	0.107721235	0.16978582	0.233932662	0.050122023	0.832172701	0.994989321	Bacteria.Actinobacteria.Coriobacteriia.Coriobacteriales	RASD2
58200	ENSG00000100302	rs28448736	0.542208157	0.058069204	0.964251134	0.855755564	-0.074738096	0.496343014	-0.002518449	-0.024399412	0.121990025	0.257344385	0.055977974	0.133700838	0.202716383	0.01953374	0.978475352	0.961745829	Bacteria.Proteobacteria.Deltaproteobacteria.Desulfovibrionales.Desulfovibrionaceae	RASD2
58201	ENSG00000100302	rs28448736	0.218390837	0.831558341	0.144329592	0.541746994	0.520408302	-0.281924467	-0.120600476	0.148007358	0.41878644	1.320196305	0.081631234	0.241306187	0.75666509	0.721748011	0.876277026	0.832422914	Bacteria.Firmicutes.Clostridia.Clostridiales.Lachnospiraceae	RASD2
58202	ENSG00000100307	rs181112175	0.732500701	0.294889464	0.893665619	0.324138443	0.0411495	-0.110130993	0.007236159	0.05417177	0.119881696	0.104306191	0.05392724	0.054531134	0.252210685	0.0648966	0.996546716	0.994860843	Bacteria.Firmicutes.Clostridia.Clostridiales.Ruminococcaceae.Ruminococcaceae.UCG.002	CBX7
58203	ENSG00000100307	rs181112175	0.588575541	0.508003987	0.673138098	0.880133485	0.106228144	-0.11278295	0.038642295	0.012621564	0.19543033	0.169452596	0.091194841	0.083373719	0.457709481	0.22288085	0.999274386	0.999563655	Bacteria.Firmicutes.Clostridia.Clostridiales.Ruminococcaceae.Ruminococcaceae.UCG.013	CBX7
58204	ENSG00000100307	rs181112175	0.941558321	0.558223282	0.22836472	0.182841388	-0.009395716	-0.066058137	-0.058776811	0.067598057	0.127674589	0.112253435	0.048341282	0.050213715	0.3184164	0.134249663	0.99894297	0.998882343	Bacteria.Verrucomicrobia.Verrucomicrobiae.Verrucomicrobiales.Verrucomicrobiaceae.Akkermansia	CBX7
58205	ENSG00000100307	rs181112175	0.869945614	0.831866003	0.591374146	0.14474501	-0.032724671	0.031976049	-0.059793885	0.119735977	0.19909672	0.150015751	0.110837049	0.08113134	0.555693004	0.322108674	0.92699506	0.978883571	Bacteria.Firmicutes.Clostridia.Clostridiales.Family.XIII.Family.XIII.AD3011.group	CBX7
58206	ENSG00000100307	rs181112175	0.760704431	0.36887352	0.978133485	0.720731185	0.037829319	-0.103953114	-0.001638317	0.021091341	0.123698087	0.114893396	0.059546702	0.058748088	0.311997337	0.075907916	0.794456184	0.896631776	Bacteria.Firmicutes.Clostridia.Clostridiales.Peptostreptococcaceae	CBX7
58207	ENSG00000100307	rs181112175	0.656260667	0.789735864	0.338293262	0.181410141	-0.075605598	0.04329168	-0.06419418	0.088687523	0.169099037	0.161694126	0.066553785	0.065661275	0.522194665	0.333891206	0.997152221	0.990360691	Bacteria.Firmicutes.Clostridia.Clostridiales.Family.XI	CBX7
58208	ENSG00000100307	rs181112175	0.796608486	0.410432974	0.132121188	0.154015341	0.031094415	-0.090258913	-0.117829882	0.100518326	0.120156589	0.108956477	0.077282615	0.069704888	0.29955109	0.08059128	0.954222673	0.904613385	Bacteria.Firmicutes.Clostridia.Clostridiales.Ruminococcaceae.Flavonifractor	CBX7
58209	ENSG00000100307	rs181112175	0.845645521	0.528272693	0.368608576	0.547774295	-0.028126437	-0.079916462	0.051958768	-0.033127843	0.143910169	0.126051379	0.057395075	0.054828203	0.407121938	0.161361848	0.99786128	0.999462671	Bacteria.Firmicutes.Clostridia.Clostridiales.Lachnospiraceae.Anaerostipes	CBX7
58210	ENSG00000100307	rs181112175	0.573397446	0.290883301	0.662306352	0.809404972	0.093702357	-0.148194551	0.031687521	-0.015904518	0.165588311	0.139186648	0.072229283	0.065676983	0.372613286	0.163874405	0.988161388	0.958055178	Bacteria.Firmicutes.Bacilli.Lactobacillales.Carnobacteriaceae	CBX7
58211	ENSG00000100307	rs181112175	0.971829143	0.093805106	0.737474832	0.226058535	-0.005050438	-0.207858846	0.021394981	0.072187756	0.142472735	0.122256869	0.063559125	0.059074015	0.51214304	0.071343884	0.998793879	0.998019463	Bacteria.Firmicutes.Clostridia.Clostridiales.Lachnospiraceae.Blautia	CBX7
58212	ENSG00000100307	rs181112175	0.768871059	0.274908488	0.501847054	0.277271654	0.036143754	-0.115410587	0.03459959	-0.055594126	0.12249455	0.104826191	0.05123621	0.050746913	0.253707579	0.082050622	0.996033175	0.941706147	Bacteria.Firmicutes.Clostridia.Clostridiales.Lachnospiraceae.Lachnospiraceae.NK4A136.group	CBX7
58213	ENSG00000100307	rs181112175	0.926135996	0.384567331	0.793493004	0.991439912	0.014701591	-0.123256741	-0.013502013	-0.000565084	0.157975811	0.140811288	0.051369792	0.052471238	0.491276849	0.192251208	0.999614985	0.99936283	Bacteria.Firmicutes.Clostridia.Clostridiales.Lachnospiraceae.Tyzzerella.4	CBX7
58214	ENSG00000100307	rs181112175	0.877529782	0.891623512	0.774570698	0.517173727	-0.071807676	0.039970658	0.023537718	-0.035861936	0.464173105	0.292232495	0.081848064	0.055069926	0.922645073	0.753305547	0.998947111	0.983286354	Bacteria.Bacteroidetes	CBX7
58215	ENSG00000100307	rs181112175	0.669713985	0.26444715	0.404046976	0.947648562	0.052082735	-0.120771663	-0.051628156	0.00361706	0.121559016	0.107303472	0.061476017	0.054878605	0.259776166	0.076035962	0.608077844	0.998332705	Bacteria.Firmicutes.Negativicutes.Selenomonadales.Veillonellaceae.Veillonella	CBX7
58216	ENSG00000100307	rs181112175	0.858580331	0.294363478	0.269270488	0.862676261	0.021451904	-0.109383702	0.07698883	-0.009872042	0.119923794	0.103484683	0.069103095	0.05685199	0.28016352	0.080180903	0.941705538	0.955960693	Bacteria.Firmicutes.Clostridia.Clostridiales.Lachnospiraceae.Coprococcus.1	CBX7
58217	ENSG00000100307	rs181112175	0.822188996	0.358730857	0.693257628	0.344535336	0.0281403	-0.099910735	-0.018591718	0.042915731	0.124720615	0.108101011	0.046928653	0.045076243	0.26929084	0.103613734	0.99994518	0.999865593	Bacteria.Bacteroidetes.Bacteroidia.Bacteroidales.Prevotellaceae	CBX7
58218	ENSG00000100307	rs181112175	0.68226651	0.539514096	0.884873849	0.724950331	0.071921784	-0.090581774	-0.010320117	-0.023789278	0.174911989	0.146866875	0.07099955	0.067324486	0.581049279	0.331857436	0.997570438	0.984587444	Bacteria.Firmicutes.Clostridia.Clostridiales.Lachnospiraceae.Lachnospiraceae.UCG.008	CBX7
58219	ENSG00000100307	rs181112175	0.879517719	0.617314699	0.637660167	0.824145877	-0.030059164	-0.088083394	-0.036250398	0.016395015	0.197537787	0.175453193	0.076613388	0.073486929	0.530488777	0.298537975	0.869571897	0.925649467	Bacteria.Firmicutes.Clostridia.Clostridiales.Ruminococcaceae.Ruminococcaceae.UCG.014	CBX7
58220	ENSG00000100307	rs181112175	0.748268844	0.767391016	0.614322649	0.364261741	-0.119309097	0.074490734	0.034292501	-0.045300079	0.370217873	0.250801417	0.067729563	0.049585105	0.850370829	0.711534229	0.99911693	0.98634337	Bacteria.Bacteroidetes.Bacteroidia.Bacteroidales.Bacteroidaceae.Bacteroides	CBX7
58221	ENSG00000100307	rs181112175	0.775112625	0.071184051	0.96610957	0.147331916	0.035864091	-0.206515833	0.002646606	-0.083404398	0.125019808	0.112612792	0.062054558	0.056883246	0.325498089	0.034774007	0.998173674	0.986722564	Bacteria.Firmicutes.Bacilli.Bacillales	CBX7
58222	ENSG00000100307	rs181112175	0.684281752	0.38321228	0.988624205	0.283083152	0.053369179	-0.096339155	-0.000751236	0.052862482	0.130669802	0.109745052	0.052489743	0.048845328	0.314377279	0.106360549	0.886856653	0.908397531	Bacteria.Firmicutes.Negativicutes.Selenomonadales.Acidaminococcaceae.Phascolarctobacterium	CBX7
58223	ENSG00000100307	rs181112175	0.853038659	0.239124127	0.486181842	0.558629583	-0.026856758	-0.14422384	-0.036582497	-0.029634613	0.14441444	0.121409185	0.052235978	0.050410644	0.408232403	0.102924726	0.937318069	0.997412515	Bacteria.Proteobacteria.Gammaproteobacteria.Enterobacteriales.Enterobacteriaceae.Citrobacter	CBX7
58224	ENSG00000100307	rs181112175	0.805411224	0.849025689	0.57409055	0.328277491	-0.049655797	0.036827939	-0.054528751	0.089923924	0.200757479	0.192704918	0.096536647	0.091304003	0.63748652	0.433131164	0.94165342	0.96676284	Bacteria.Firmicutes.Clostridia.Clostridiales.Ruminococcaceae.Anaerotruncus	CBX7
58225	ENSG00000100307	rs181112175	0.445945419	0.650305516	0.275225449	0.125308697	-0.207665476	0.080796068	-0.098356884	0.09641065	0.270827339	0.177411999	0.089396043	0.062097523	0.39802595	0.408627319	0.559320683	0.656394844	Bacteria.Firmicutes.Erysipelotrichia.Erysipelotrichales.Erysipelotrichaceae.Holdemanella	CBX7
58226	ENSG00000100307	rs181112175	0.866175056	0.535526175	0.800985595	0.650600816	0.024254128	-0.084756074	-0.011849888	0.02355361	0.143365609	0.136076751	0.046820911	0.05176592	0.406920189	0.194450101	0.998735039	0.999709092	Bacteria.Bacteroidetes.Bacteroidia.Bacteroidales.Prevotellaceae.Prevotella.9	CBX7
58227	ENSG00000100307	rs181112175	0.882053774	0.947873473	0.618326845	0.356788925	-0.030641506	-0.010875226	-0.038886792	0.064494751	0.205728141	0.165713616	0.077682334	0.069498641	0.632483093	0.42774336	0.805967801	0.836706606	Bacteria.Firmicutes.Erysipelotrichia.Erysipelotrichales.Erysipelotrichaceae.Faecalitalea	CBX7
58228	ENSG00000100307	rs181112175	0.654233325	0.134328715	0.687030643	0.246156558	0.066424628	-0.180237485	0.021068419	-0.054302145	0.14763237	0.118900784	0.052063564	0.046406919	0.349690318	0.064592401	0.99830237	0.997282036	Bacteria.Firmicutes.Clostridia.Clostridiales.Clostridiaceae.1.Clostridium.sensu.stricto.1	CBX7
58229	ENSG00000100307	rs181112175	0.561463851	0.286869299	0.66399096	0.905652416	0.096164056	-0.137931822	0.030189757	0.007199341	0.164771101	0.128464608	0.069183518	0.060508713	0.358052899	0.11996951	0.893618488	0.99827201	Bacteria.Firmicutes.Clostridia.Clostridiales.Ruminococcaceae..Eubacterium..coprostanoligenes.group	CBX7
58230	ENSG00000100307	rs181112175	0.86457344	0.19362075	0.961385317	0.232328715	0.023254353	-0.143900642	-0.003027282	0.066583213	0.135814415	0.109569636	0.062290518	0.055234547	0.357262299	0.062385095	0.997466038	0.994193156	Bacteria.Bacteroidetes.Bacteroidia.Bacteroidales.Rikenellaceae	CBX7
58231	ENSG00000100307	rs181112175	0.746830149	0.416574865	0.938447281	0.745967526	0.042003003	-0.100608797	0.004313667	0.019571338	0.129568626	0.12306639	0.055648451	0.060160159	0.317830348	0.116478153	0.855816059	0.994491973	Bacteria.Firmicutes.Clostridia.Clostridiales.Peptostreptococcaceae.Intestinibacter	CBX7
58232	ENSG00000100307	rs181112175	0.932623159	0.574533103	0.204953142	0.140518996	-0.010798012	-0.062763005	-0.06168321	0.074468471	0.127232854	0.111243264	0.048182163	0.049918891	0.311608731	0.139968816	0.998409995	0.996467843	Bacteria.Verrucomicrobia	CBX7
58233	ENSG00000100307	rs181112175	0.568518843	0.291771808	0.656216112	0.811712698	0.094871555	-0.147887502	0.032194495	-0.015688691	0.165538579	0.139156459	0.07199603	0.065595611	0.367354666	0.173652918	0.963485106	0.977431316	Bacteria.Firmicutes.Bacilli.Lactobacillales.Carnobacteriaceae.Granulicatella	CBX7
58234	ENSG00000100307	rs181112175	0.827534249	0.292879676	0.782509233	0.114252758	0.025968628	-0.109104624	0.014630035	-0.073962123	0.118723814	0.102901207	0.052781969	0.046210426	0.273235741	0.065598457	0.869340567	0.774371303	Bacteria.Proteobacteria.Gammaproteobacteria.Pasteurellales.Pasteurellaceae	CBX7
58235	ENSG00000100307	rs181112175	0.999920833	0.220264551	0.802918629	0.450738546	1.84E-05	-0.194449437	-0.016631965	-0.04955802	0.184553827	0.157123429	0.066374339	0.065320449	0.674311238	0.153443772	0.999028109	0.997798285	Bacteria.Actinobacteria.Actinobacteria.Micrococcales.Micrococcaceae	CBX7
58236	ENSG00000100307	rs181112175	0.963263364	0.720103509	0.688823594	0.455418794	-0.009123461	-0.053063356	-0.026967944	0.042421715	0.197332346	0.147457046	0.067048151	0.056499145	0.59586985	0.341851617	0.996423631	0.967935616	Bacteria.Bacteroidetes.Bacteroidia.Bacteroidales.Prevotellaceae.Prevotella.7	CBX7
58237	ENSG00000100307	rs181112175	0.611497923	0.155991623	0.122733255	0.022495791	0.059943517	-0.145496724	0.102780424	-0.125781214	0.117452054	0.101387097	0.0657402	0.05382688	0.258012464	0.042887172	0.494603458	0.82633884	Bacteria.Actinobacteria.Actinobacteria.Bifidobacteriales.Bifidobacteriaceae.Bifidobacterium	CBX7
58238	ENSG00000100307	rs181112175	0.330074235	0.251596631	0.296894017	0.801302977	0.15994209	-0.153143735	-0.081666219	0.015199928	0.163005571	0.132406168	0.077671302	0.060155521	0.234408186	0.082646744	0.999513786	0.974686324	Bacteria.Firmicutes.Erysipelotrichia.Erysipelotrichales.Erysipelotrichaceae	CBX7
58239	ENSG00000100307	rs181112175	0.655481806	0.894141047	0.406745185	0.52815433	-0.089714502	-0.024951907	-0.057259731	0.04365692	0.200169355	0.186793501	0.068576737	0.068839775	0.642139639	0.477040488	0.998986731	0.998377846	Bacteria.Firmicutes.Clostridia.Clostridiales.Family.XI.Anaerococcus	CBX7
58240	ENSG00000100307	rs181112175	0.458898604	0.095316612	0.427652231	0.140863917	0.098730951	-0.195859438	0.049618162	-0.093120852	0.132519466	0.115739767	0.062167302	0.062477396	0.244898644	0.031724199	0.736162403	0.843919757	Bacteria.Firmicutes.Clostridia.Clostridiales.Lachnospiraceae.Lachnospira	CBX7
58241	ENSG00000100307	rs181112175	0.387084622	0.524853944	0.145632156	0.788411257	-0.148131156	-0.096929935	-0.088321616	0.016040111	0.170132645	0.15162378	0.059979707	0.059525394	0.482413017	0.355336886	0.999437234	0.997643724	Bacteria.Proteobacteria.Betaproteobacteria.Neisseriales.Neisseriaceae	CBX7
58242	ENSG00000100307	rs181112175	0.916868858	0.302330613	0.360323849	0.910399616	-0.014037651	-0.142124912	0.052578006	-0.006515743	0.133973749	0.136714363	0.05707828	0.057678278	0.448786116	0.118345309	0.992742078	0.969189617	Bacteria.Firmicutes.Clostridia.Clostridiales.Ruminococcaceae.Subdoligranulum	CBX7
58243	ENSG00000100307	rs181112175	0.537708642	0.703453146	0.397009323	0.341605023	-0.189555423	0.097193383	0.055783406	-0.053592007	0.305972876	0.254220656	0.065433634	0.055946921	0.867242973	0.721304611	0.956359196	0.930754062	Bacteria.Firmicutes.Clostridia.Clostridiales.Ruminococcaceae	CBX7
58244	ENSG00000100307	rs181112175	0.229814071	0.066818235	0.025686165	0.068795721	0.153050429	-0.204021664	-0.175372464	0.12713477	0.126273908	0.109473413	0.076831722	0.068722738	0.155517934	0.026095057	0.359686064	0.921307549	Bacteria.Firmicutes.Bacilli.Lactobacillales.Streptococcaceae.Streptococcus	CBX7
58245	ENSG00000100307	rs181112175	0.928852154	0.837663266	0.704581135	0.281383361	-0.017895561	0.038423766	-0.026891803	0.078634503	0.199658899	0.186800823	0.070620865	0.072400435	0.561068705	0.383595482	0.999586829	0.996426659	Bacteria.Firmicutes.Negativicutes.Selenomonadales.Veillonellaceae.Megasphaera	CBX7
58246	ENSG00000100307	rs181112175	0.932345935	0.379937615	0.921992716	0.075546733	0.016190645	0.159942074	-0.005125188	-0.084575789	0.18999055	0.180942344	0.052138702	0.046841691	0.624931287	0.221041586	0.920805696	0.995251343	Bacteria.Proteobacteria.Gammaproteobacteria	CBX7
58247	ENSG00000100307	rs181112175	0.766741812	0.883738922	0.935512686	0.544575039	0.061987119	-0.028699896	0.006417957	0.049674755	0.208104711	0.195505989	0.079019281	0.08155961	0.636055887	0.411310211	0.996483139	0.871021559	Bacteria.Bacteroidetes.Bacteroidia.Bacteroidales.Porphyromonadaceae.Butyricimonas	CBX7
58248	ENSG00000100307	rs181112175	0.781025693	0.070054723	0.22406088	0.224611654	0.031627748	-0.184926438	-0.050928037	-0.053476526	0.113312463	0.100426141	0.04149521	0.043624076	0.302780448	0.021470872	0.703350613	0.873225638	Bacteria.Fusobacteria.Fusobacteriia.Fusobacteriales	CBX7
58249	ENSG00000100307	rs181112175	0.808180506	0.188817006	0.216318421	0.507401219	-0.030580749	-0.143603858	0.064820603	0.033337751	0.125459466	0.108151402	0.051925616	0.050017526	0.32232839	0.077074454	0.82373905	0.996677764	Bacteria.Bacteroidetes.Bacteroidia.Bacteroidales.Porphyromonadaceae	CBX7
58250	ENSG00000100307	rs181112175	0.432962056	0.838301966	0.632631196	0.169757641	0.118248544	0.028064607	0.039700852	0.108220795	0.149879553	0.136985468	0.082665497	0.077960115	0.378494316	0.323184465	0.998330087	0.999834196	Bacteria.Actinobacteria.Coriobacteriia.Coriobacteriales.Coriobacteriaceae.Collinsella	CBX7
58251	ENSG00000100307	rs181112175	0.611315169	0.156005503	0.122452336	0.022504142	0.059974645	-0.145494192	0.102857208	-0.125775194	0.117452666	0.101388786	0.065739019	0.053827774	0.2574378	0.042884298	0.493486266	0.829237422	Bacteria.Actinobacteria.Actinobacteria.Bifidobacteriales.Bifidobacteriaceae	CBX7
58252	ENSG00000100307	rs181112175	0.877481501	0.891590084	0.774524043	0.517148486	-0.071836485	0.039983134	0.023542933	-0.035864237	0.464174847	0.292232999	0.081848776	0.055070132	0.921125395	0.752623241	0.998912436	0.983345621	Bacteria.Bacteroidetes.Bacteroidia.Bacteroidales	CBX7
58253	ENSG00000100307	rs181112175	0.349197965	0.232467609	0.325281986	0.707200836	0.155538061	-0.161469949	-0.077985835	0.022908948	0.164966459	0.133988746	0.07869032	0.060726751	0.262663681	0.093940695	0.993501001	0.95230642	Bacteria.Firmicutes.Erysipelotrichia.Erysipelotrichales	CBX7
58254	ENSG00000100307	rs181112175	0.86432762	0.193749584	0.959852205	0.231456813	0.023295051	-0.14383576	-0.00314861	0.066782276	0.135803134	0.109552312	0.062310983	0.055295173	0.357157479	0.063063991	0.997528932	0.993985312	Bacteria.Bacteroidetes.Bacteroidia.Bacteroidales.Rikenellaceae.Alistipes	CBX7
58255	ENSG00000100307	rs181112175	0.545429169	0.33548221	0.564982189	0.836965868	0.090226539	-0.141726782	0.038319163	-0.014365763	0.148456358	0.1460779	0.066253622	0.069537462	0.367533954	0.129820543	0.947175231	0.997648841	Bacteria.Firmicutes.Clostridia.Clostridiales.Ruminococcaceae.Ruminococcaceae.UCG.003	CBX7
58256	ENSG00000100307	rs181112175	0.754072849	0.864624461	0.518922928	0.505322287	-0.06484372	-0.029724303	-0.046655806	0.042998235	0.206127874	0.173667504	0.071946137	0.064195679	0.590426061	0.415204844	0.984987993	0.971423926	Bacteria.Proteobacteria.Deltaproteobacteria.Desulfovibrionales.Desulfovibrionaceae.Desulfovibrio	CBX7
58257	ENSG00000100307	rs181112175	0.789979005	0.488058555	0.943025464	0.968918619	0.056210544	-0.121948561	0.006132616	0.003104339	0.210195022	0.174884537	0.085483445	0.079369105	0.501803513	0.285284629	0.971574102	0.982268474	Bacteria.Firmicutes.Clostridia.Clostridiales.Ruminococcaceae.Ruminiclostridium.6	CBX7
58258	ENSG00000100307	rs181112175	0.553387287	0.539183341	0.324754797	0.024108402	0.071753721	-0.063968234	0.059651172	-0.143391344	0.120444942	0.103631615	0.060123996	0.062112605	0.282603163	0.160518829	0.997851323	0.905123355	Bacteria.Firmicutes.Clostridia.Clostridiales.Lachnospiraceae.Fusicatenibacter	CBX7
58259	ENSG00000100307	rs181112175	0.328324625	0.097740958	0.208061219	0.218120467	0.139821433	-0.202181042	-0.104887983	0.089329087	0.141981234	0.120366285	0.08250031	0.071842804	0.235366093	0.039486041	0.514356261	0.910444892	Bacteria.Firmicutes.Bacilli.Lactobacillales	CBX7
58260	ENSG00000100307	rs181112175	0.573051219	0.295753372	0.661487631	0.729175977	0.112154941	-0.171215433	-0.032779563	0.02279049	0.198017948	0.162452679	0.074525559	0.065547435	0.386481602	0.158148201	0.932395481	0.91465847	Bacteria.Firmicutes.Negativicutes.Selenomonadales.Veillonellaceae	CBX7
58261	ENSG00000100307	rs181112175	0.831973978	0.407255695	0.891655842	0.922175752	0.031581274	-0.115556743	-0.007442489	0.005755038	0.14826035	0.138547244	0.054429687	0.058684329	0.46893563	0.176990208	0.940548967	0.93340069	Bacteria.Firmicutes.Clostridia.Clostridiales.Lachnospiraceae.Lachnospiraceae.UCG.010	CBX7
58262	ENSG00000100307	rs181112175	0.98245631	0.662549666	0.368225905	0.123284589	-0.00294333	-0.049904142	-0.052014502	0.080522421	0.133345167	0.113840241	0.057410463	0.051580821	0.369319188	0.187731443	0.998970432	0.998994847	Bacteria.Firmicutes.Erysipelotrichia.Erysipelotrichales.Erysipelotrichaceae.Erysipelatoclostridium	CBX7
58263	ENSG00000100307	rs181112175	0.64654019	0.495548011	0.765539966	0.596396613	0.067982711	-0.088396405	0.020827491	0.03436109	0.147569276	0.128987374	0.069553173	0.064568122	0.35554939	0.15908948	0.924721995	0.886067913	Bacteria.Firmicutes.Clostridia.Clostridiales.Ruminococcaceae.Ruminococcaceae.UCG.005	CBX7
58264	ENSG00000100307	rs181112175	0.859963758	0.113217976	0.979773183	0.276382884	0.027733995	-0.214805808	0.001583046	-0.065196653	0.156591205	0.133816243	0.062203292	0.059401199	0.432662199	0.104242617	0.998920038	0.99782309	Bacteria.Firmicutes.Bacilli.Bacillales.Staphylococcaceae.Staphylococcus	CBX7
58265	ENSG00000100307	rs181112175	0.663723459	0.70912564	0.69654939	0.876456439	0.450827479	-0.236602862	-0.066291766	0.016683634	1.032249446	0.631538885	0.169245648	0.106900325	0.999415694	0.885608593	0.990344402	0.976929885	Bacteria.Firmicutes	CBX7
58266	ENSG00000100307	rs181112175	0.894094754	0.842400494	0.694122973	0.17415875	0.020550679	-0.025553178	0.022629855	-0.071457196	0.153777634	0.128016477	0.057292032	0.052015095	0.544438856	0.279964741	0.964011852	0.84352098	Bacteria.Proteobacteria.Betaproteobacteria	CBX7
58267	ENSG00000100307	rs181112175	0.634105064	0.350367472	0.594880343	0.497444139	0.060843671	-0.103602613	0.042356806	0.046225491	0.127241165	0.110151596	0.079264773	0.067750641	0.266715723	0.070443143	0.833212974	0.997649073	Bacteria.Firmicutes.Clostridia.Clostridiales.Ruminococcaceaencultured	CBX7
58268	ENSG00000100307	rs181112175	0.779251673	0.06943012	0.218564668	0.232506648	0.031902297	-0.185613849	-0.051517916	-0.052556713	0.113352869	0.100568695	0.041473676	0.043615565	0.30172773	0.02199471	0.688454382	0.8806471	Bacteria.Fusobacteria.Fusobacteriia.Fusobacteriales.Fusobacteriaceae.Fusobacterium	CBX7
58269	ENSG00000100307	rs181112175	0.858830191	0.429213988	0.721251784	0.8456038	-0.044711839	-0.141494083	0.024352512	0.009935153	0.250402336	0.17788342	0.067964139	0.050819739	0.789034382	0.420823028	0.878309501	0.914589057	Bacteria.Firmicutes.Clostridia.Clostridiales.Lachnospiraceae..Eubacterium..rectale.group	CBX7
58270	ENSG00000100307	rs181112175	0.998311331	0.302232565	0.677196246	0.891794211	0.000310029	-0.119204546	-0.023292332	-0.006354405	0.145932737	0.11464311	0.055703544	0.046531928	0.399491431	0.113979703	0.999305535	0.994727898	Bacteria.Proteobacteria.Gammaproteobacteria.Pseudomonadales.Pseudomonadaceae.Pseudomonas	CBX7
58271	ENSG00000100307	rs181112175	0.625294232	0.368669601	0.608125364	0.848195683	0.06308172	-0.106695383	0.02958516	0.010551006	0.128564987	0.117873749	0.057423128	0.054903294	0.28136838	0.072305679	0.999417824	0.997023453	Bacteria.Firmicutes.Clostridia.Clostridiales.Christensenellaceae.Christensenellaceae.R.7.group	CBX7
58272	ENSG00000100307	rs181112175	0.679444574	0.581851635	0.840410904	0.805488237	0.072884741	-0.093145006	0.013928268	0.018542673	0.175600731	0.168310587	0.068896112	0.074997991	0.506264976	0.277783412	0.999469974	0.995685903	Bacteria.Bacteroidetes.Bacteroidia.Bacteroidales.Porphyromonadaceae.Barnesiella	CBX7
58273	ENSG00000100307	rs181112175	0.691028418	0.216743928	0.887755716	0.826544058	0.048979789	-0.132539276	-0.006741397	-0.009951086	0.122692248	0.106272298	0.047578161	0.045230576	0.224993293	0.054953483	0.95477287	0.980093116	Bacteria.Firmicutes.Negativicutes.Selenomonadales.Veillonellaceae.Dialister	CBX7
58274	ENSG00000100307	rs181112175	0.203190735	0.264569215	0.213338834	0.639553941	0.306317857	-0.215997688	-0.096102035	0.03075437	0.238330036	0.191959609	0.076479676	0.065366252	0.496048193	0.290492408	0.996108676	0.998901623	Bacteria.Firmicutes.Clostridia.Clostridiales.Lachnospiraceae..Ruminococcus..gnavus.group	CBX7
58275	ENSG00000100307	rs181112175	0.682397723	0.218184509	0.858038742	0.650819051	0.052252636	-0.136556544	-0.011677768	0.027037914	0.127132717	0.109840884	0.065031109	0.059463539	0.264927211	0.056214351	0.938686629	0.953661219	Bacteria.Proteobacteria.Deltaproteobacteria	CBX7
58276	ENSG00000100307	rs181112175	0.992739918	0.278488152	0.445932206	0.065674374	-0.001102638	-0.113888742	0.046718769	-0.105823712	0.120720358	0.104224745	0.060926597	0.056537498	0.345735081	0.073662122	0.999334555	0.964883497	Bacteria.Firmicutes.Erysipelotrichia.Erysipelotrichales.Erysipelotrichaceae.Erysipelotrichaceae.UCG.003	CBX7
58277	ENSG00000100307	rs181112175	0.122819304	0.625540426	0.009465946	0.046715015	-0.247581504	0.063894336	-0.161733283	0.103266889	0.158394638	0.13031408	0.060508743	0.050948047	0.130669318	0.243805344	0.594159915	0.573134333	Bacteria.Firmicutes.Clostridia.Clostridiales.Lachnospiraceae.Tyzzerella	CBX7
58278	ENSG00000100307	rs181112175	0.641784956	0.134795853	0.68117232	0.244328204	0.068429629	-0.179930462	0.021296808	-0.054441924	0.1464188	0.118843049	0.051605025	0.046344645	0.335232926	0.068758789	0.998115183	0.976854668	Bacteria.Firmicutes.Clostridia.Clostridiales.Clostridiaceae.1	CBX7
58279	ENSG00000100307	rs181112175	0.747387576	0.257977177	0.213048339	0.583166199	0.038894949	-0.122868271	-0.061539494	0.026483837	0.120255422	0.107681067	0.04894276	0.048023098	0.272445643	0.076946866	0.951162618	0.991974206	Bacteria.Proteobacteria.Betaproteobacteria.Burkholderiales.Alcaligenaceae.Parasutterella	CBX7
58280	ENSG00000100307	rs181112175	0.877556498	0.899147293	0.809069983	0.25510281	0.022130807	0.018560424	-0.011148789	-0.048624567	0.14308756	0.145883913	0.045956021	0.042355009	0.459753527	0.286649971	0.998302481	0.99762474	Bacteria.Proteobacteria.Gammaproteobacteria.Enterobacteriales.Enterobacteriaceae.Escherichia.Shigella	CBX7
58281	ENSG00000100307	rs181112175	0.598811961	0.587900671	0.772743682	0.088689284	0.103164635	0.089213922	0.025153432	0.131094487	0.195142172	0.163831592	0.086743145	0.075870827	0.573768302	0.306066462	0.998929462	0.998920199	Bacteria.Firmicutes.Clostridia.Clostridiales.Lachnospiraceae..Eubacterium..ventriosum.group	CBX7
58282	ENSG00000100307	rs181112175	0.255378157	0.066688983	0.040827554	0.062324141	0.146144391	-0.205265801	-0.161323966	0.13098951	0.127375327	0.110087405	0.077328593	0.069083229	0.162448461	0.024474525	0.426115749	0.955303348	Bacteria.Firmicutes.Bacilli.Lactobacillales.Streptococcaceae	CBX7
58283	ENSG00000100307	rs181112175	0.482517594	0.348454654	0.511286849	0.913411472	0.113241368	-0.127200193	-0.049895402	-0.00732984	0.160341452	0.134701513	0.075551739	0.06715131	0.35021297	0.147784634	0.742296083	0.991260125	Bacteria.Firmicutes.Bacilli	CBX7
58284	ENSG00000100307	rs181112175	0.954331241	0.332641975	0.48478456	0.931403842	-0.007827746	-0.10804142	-0.041543748	0.004360851	0.136166365	0.110701327	0.059129774	0.05046825	0.361199878	0.099325646	0.999550314	0.998272506	Bacteria.Proteobacteria.Gammaproteobacteria.Pseudomonadales	CBX7
58285	ENSG00000100307	rs181112175	0.524475232	0.289712256	0.693000365	0.637096907	0.090937333	-0.120055575	-0.020519597	-0.021524142	0.142119504	0.112482338	0.051749165	0.04541399	0.279990119	0.113860549	0.999507593	0.935584968	Bacteria.Firmicutes.Clostridia.Clostridiales.Lachnospiraceae.Lachnoclostridium	CBX7
58286	ENSG00000100307	rs181112175	0.933041984	0.779083437	0.242295109	0.019989265	-0.010502999	-0.030272569	0.077744695	-0.123663851	0.124532708	0.1074781	0.065893709	0.051863701	0.426523903	0.21986756	0.586211228	0.718585652	Bacteria.Actinobacteria.Actinobacteria	CBX7
58287	ENSG00000100307	rs181112175	0.902990019	0.200677658	0.077186124	0.036815899	0.014538848	-0.136374365	-0.146172608	0.149798635	0.118825544	0.10550895	0.081420161	0.070294004	0.238298293	0.047402379	0.843646702	0.956901174	Bacteria.Firmicutes.Clostridia.Clostridiales.Ruminococcaceae.Ruminiclostridium.5	CBX7
58288	ENSG00000100307	rs181112175	0.376837553	0.22118256	0.316009466	0.800567718	0.129477861	-0.155235474	0.073255145	-0.01871005	0.145523362	0.125689442	0.072503517	0.073768265	0.235784353	0.061738997	0.905115324	0.950167126	Bacteria.Firmicutes.Clostridia.Clostridiales.Lachnospiraceae..Eubacterium..eligens.group	CBX7
58289	ENSG00000100307	rs181112175	0.681602158	0.841038808	0.813658401	0.377350757	0.063300984	-0.029563558	0.015344488	0.060389694	0.153606186	0.146821677	0.064839411	0.067946949	0.426849999	0.274819826	0.99365755	0.95670388	Bacteria.Firmicutes.Clostridia.Clostridiales.Ruminococcaceae.Ruminococcus.1	CBX7
58290	ENSG00000100307	rs181112175	0.748561474	0.310653868	0.860373056	0.435589853	0.040627562	-0.110042829	-0.009077904	0.039583781	0.126219899	0.107705725	0.051407357	0.050461347	0.288202843	0.083054879	0.75182432	0.957040409	Bacteria.Firmicutes.Negativicutes.Selenomonadales.Acidaminococcaceae	CBX7
58291	ENSG00000100307	rs181112175	0.360994043	0.189036292	0.389158297	0.396647321	0.244393724	-0.296592444	-0.078378253	0.070764815	0.265684803	0.223482909	0.090416068	0.082942781	0.709376423	0.317923135	0.99967607	0.999141757	Bacteria.Firmicutes.Negativicutes.Selenomonadales	CBX7
58292	ENSG00000100307	rs181112175	0.726311057	0.972894191	0.3619708	0.134361131	-0.053500653	-0.004536843	-0.081838227	0.135196073	0.15219398	0.133015097	0.089150132	0.089194987	0.360901263	0.253947275	0.779482236	0.678686185	Bacteria.Firmicutes.Clostridia.Clostridiales.Ruminococcaceae.Butyricicoccus	CBX7
58293	ENSG00000100307	rs181112175	0.821282803	0.864403789	0.765694898	0.252673166	0.035058544	0.0262441	-0.014198107	-0.050081501	0.154581346	0.15308201	0.047446738	0.043399225	0.522641862	0.291635832	0.99491143	0.965530807	Bacteria.Proteobacteria.Gammaproteobacteria.Enterobacteriales.Enterobacteriaceae	CBX7
58294	ENSG00000100307	rs181112175	0.94961052	0.955186113	0.780827072	0.28833696	0.010338828	-0.00842529	-0.022165442	0.080558857	0.162978716	0.149359745	0.079338047	0.075260317	0.502186777	0.290355006	0.999550585	0.925285524	Bacteria.Firmicutes.Clostridia.Clostridiales.Lachnospiraceae.Lachnospiraceae.ND3007.group	CBX7
58295	ENSG00000100307	rs181112175	0.986991674	0.182635486	0.478046557	0.73168706	0.002031701	-0.145675257	0.036243391	0.017890868	0.124140583	0.108160033	0.050796005	0.051957325	0.436396722	0.067276541	0.925664895	0.92835038	Bacteria.Firmicutes.Clostridia.Clostridiales.Lachnospiraceae.Roseburia	CBX7
58296	ENSG00000100307	rs181112175	0.804931998	0.219698326	0.061286293	0.764062951	0.028813098	-0.125805135	0.092252934	-0.01458714	0.116198641	0.101529759	0.048455099	0.048399186	0.264672045	0.053642569	0.934169653	0.990835033	Bacteria.Bacteroidetes.Bacteroidia.Bacteroidales.Porphyromonadaceae.Parabacteroides	CBX7
58297	ENSG00000100307	rs181112175	0.891217797	0.184999746	0.937820694	0.389876156	0.023584309	-0.186964352	-0.00507877	-0.051023922	0.17178184	0.139576865	0.064857083	0.05895018	0.494093261	0.090735665	0.999170056	0.997803387	Bacteria.Actinobacteria.Actinobacteria.Micrococcales	CBX7
58298	ENSG00000100307	rs181112175	0.982228827	0.94944116	0.926889706	0.827866765	-0.015432192	-0.029320236	0.010797936	-0.017835851	0.690191873	0.46064655	0.117228779	0.081702335	0.990336044	0.81954301	0.996576058	0.872377933	Bacteria.Firmicutes.Clostridia.Clostridiales	CBX7
58299	ENSG00000100307	rs181112175	0.826038292	0.282051824	0.819488333	0.111956619	0.026057718	-0.111082395	0.01196129	-0.074148964	0.118089854	0.102419331	0.052206578	0.046027233	0.266083337	0.065229274	0.897964764	0.808922185	Bacteria.Proteobacteria.Gammaproteobacteria.Pasteurellales.Pasteurellaceae.Haemophilus	CBX7
58300	ENSG00000100307	rs181112175	0.978496732	0.723706799	0.582545649	0.22367483	0.004101927	-0.044159294	0.03228672	-0.06285663	0.151608929	0.124385456	0.058448912	0.051171251	0.486958933	0.275753556	0.970184809	0.810172159	Bacteria.Proteobacteria.Betaproteobacteria.Burkholderiales	CBX7
58301	ENSG00000100307	rs181112175	0.9687843	0.506821296	0.490725332	0.24297685	0.005520673	-0.075697742	0.037042124	-0.053861968	0.140540222	0.113415884	0.053449897	0.045718343	0.435702016	0.202150009	0.943988959	0.857920428	Bacteria.Proteobacteria.Betaproteobacteria.Burkholderiales.Alcaligenaceae	CBX7
58302	ENSG00000100307	rs181112175	0.856998708	0.347327944	0.634230786	0.496311952	0.023449618	-0.103499818	0.027850317	-0.03442339	0.129625934	0.109345884	0.058264455	0.050319807	0.315226585	0.094747422	0.903417728	0.874141721	Bacteria.Firmicutes.Clostridia.Clostridiales.Lachnospiraceaencultured	CBX7
58303	ENSG00000100307	rs181112175	0.599617981	0.11618965	0.628968978	0.039020972	0.184724038	0.470854659	-0.039582374	-0.141433095	0.350190339	0.2957847	0.08153848	0.067160427	0.779635171	0.435603043	0.921846173	0.99665811	Bacteria.Proteobacteria	CBX7
58304	ENSG00000100307	rs181112175	0.568507738	0.407331531	0.674614123	0.815468465	0.100604095	-0.114497072	0.027301993	0.011813575	0.175536066	0.13729906	0.064742638	0.050418234	0.434561133	0.201294968	0.999814869	0.943934285	Bacteria.Actinobacteria.Actinobacteria.Corynebacteriales.Corynebacteriaceae	CBX7
58305	ENSG00000100307	rs181112175	0.606457654	0.892473106	0.417268761	0.562994404	-0.121857933	-0.026657432	0.044259314	-0.027169772	0.235422009	0.196446839	0.054219846	0.046736804	0.751010431	0.575361936	0.999785669	0.999420701	Bacteria.Firmicutes.Clostridia.Clostridiales.Ruminococcaceae.Faecalibacterium	CBX7
58306	ENSG00000100307	rs181112175	0.082018895	0.241627204	0.058854267	0.788275627	0.299989622	-0.160430261	0.152877765	-0.017499676	0.169868623	0.135780356	0.07951834	0.06489925	0.176222824	0.131138174	0.998768023	0.999934415	Bacteria.Firmicutes.Clostridia.Clostridiales.Ruminococcaceae.Ruminococcaceae.NK4A214.group	CBX7
58307	ENSG00000100307	rs181112175	0.747085977	0.840525406	0.880826908	0.276134222	0.051506555	-0.028094847	0.012044956	0.078702152	0.159051224	0.139072204	0.080031397	0.071668713	0.447691888	0.232307248	0.835652669	0.966967496	Bacteria.Bacteroidetes.Bacteroidia.Bacteroidales.Porphyromonadaceae.Odoribacter	CBX7
58308	ENSG00000100307	rs181112175	0.619038151	0.357394521	0.592736606	0.865234921	0.064186292	-0.10896718	0.030947015	0.009560622	0.128482671	0.117570447	0.057576871	0.056114532	0.277754997	0.071476685	0.999989953	0.995366106	Bacteria.Firmicutes.Clostridia.Clostridiales.Christensenellaceae	CBX7
58309	ENSG00000100307	rs181112175	0.689309918	0.221447342	0.874448769	0.671273591	0.05039	-0.13405471	-0.010196664	0.025160338	0.125487625	0.10860297	0.0642816	0.059019718	0.236929382	0.055587969	0.974493943	0.961745829	Bacteria.Proteobacteria.Deltaproteobacteria.Desulfovibrionales.Desulfovibrionaceae	CBX7
58310	ENSG00000100307	rs181112175	0.881610906	0.311137599	0.307659511	0.363378495	0.018373328	-0.107785298	0.073511751	-0.060028372	0.12289422	0.10560249	0.071503057	0.065584955	0.296657255	0.075022274	0.997048205	0.999513539	Bacteria.Firmicutes.Clostridia.Clostridiales.Lachnospiraceae.Dorea	CBX7
58311	ENSG00000100307	rs181112175	0.657975179	0.217758014	0.775122027	0.573498939	0.055132104	-0.133499948	-0.018635925	0.033440867	0.123969616	0.107281654	0.064966373	0.059111496	0.239251412	0.051030249	0.998880039	0.97644667	Bacteria.Proteobacteria.Deltaproteobacteria.Desulfovibrionales.Desulfovibrionaceae.Bilophila	CBX7
58312	ENSG00000100307	rs181112175	0.805921644	0.400224013	0.940265122	0.85741762	0.037395344	-0.110828473	-0.005032944	0.011622584	0.15159463	0.130895164	0.066907311	0.064438747	0.417531106	0.136897971	0.948662591	0.935449574	Bacteria.Firmicutes.Clostridia.Clostridiales.Ruminococcaceae.Ruminococcus.2	CBX7
58313	ENSG00000100307	rs181112175	0.761712112	0.236303458	0.944237514	0.534444619	0.039716942	-0.129415476	-0.004895926	0.036884914	0.130437286	0.108283439	0.069730971	0.059062012	0.312158451	0.056100528	0.920797632	0.975707333	Bacteria.Firmicutes.Clostridia.Clostridiales.Lachnospiraceae..Eubacterium..hallii.group	CBX7
58314	ENSG00000100307	rs181112175	0.473330471	0.858224614	0.862420029	0.014150208	0.095685791	0.019939832	0.015268339	0.197155301	0.132674881	0.111188034	0.087763224	0.078225751	0.332245996	0.299222727	0.95787587	0.989731238	Bacteria.Actinobacteria.Coriobacteriia.Coriobacteriales.Coriobacteriaceae	CBX7
58315	ENSG00000100307	rs181112175	0.614286396	0.636035368	0.428400105	0.895759816	-0.107499433	-0.07592968	-0.066152519	0.00958613	0.212295475	0.159700317	0.083018377	0.072884246	0.513081719	0.291434786	0.99946547	0.972078348	Bacteria.Firmicutes.Erysipelotrichia.Erysipelotrichales.Erysipelotrichaceae..Clostridium..innocuum.group	CBX7
58316	ENSG00000100307	rs181112175	0.788272793	0.864592395	0.523428486	0.447079543	-0.051880423	-0.028069329	-0.056298179	0.060908653	0.192400959	0.163958911	0.087762114	0.079633436	0.53009051	0.355753149	0.877133529	0.895524329	Bacteria.Firmicutes.Clostridia.Clostridiales.Lachnospiraceae..Eubacterium..xylanophilum.group	CBX7
58317	ENSG00000100307	rs181112175	0.548420829	0.740149868	0.976090917	0.012504751	0.077837656	0.036283632	-0.003140887	0.222697134	0.12903403	0.108942476	0.104404212	0.086724923	0.346008766	0.265585196	0.941853037	0.994989321	Bacteria.Actinobacteria.Coriobacteriia.Coriobacteriales	CBX7
58318	ENSG00000100307	rs181112175	0.864178259	0.769576703	0.871169627	0.348503991	0.029449556	-0.039436003	-0.019908299	0.082669321	0.171491362	0.134073828	0.122283284	0.087553563	0.4642955	0.253064883	0.895223685	0.987554159	Bacteria.Firmicutes.Clostridia.Clostridiales.Family.XIII	CBX7
58319	ENSG00000100307	rs181112175	0.610381768	0.696551337	0.218639789	0.038176513	-0.076034735	0.051176413	0.100947771	-0.142060083	0.148514399	0.130656404	0.081279801	0.067156018	0.423834989	0.226828352	0.925664213	0.949592213	Bacteria.Actinobacteria	CBX7
58320	ENSG00000100307	rs181112175	0.408867664	0.140333203	0.081971756	0.212811913	0.102378278	-0.156072417	0.080271305	-0.050670459	0.123171878	0.104571156	0.045446324	0.04027748	0.212083668	0.042709967	0.528279538	0.810179235	Bacteria.Proteobacteria.Betaproteobacteria.Burkholderiales.Alcaligenaceae.Sutterella	CBX7
58321	ENSG00000100307	rs181112175	0.250079029	0.646386274	0.186526578	0.451144137	0.167790028	-0.05915397	0.09310297	0.049016691	0.144600654	0.128344756	0.069750241	0.064665104	0.26618213	0.24916744	0.951502097	0.994553009	Bacteria.Firmicutes.Clostridia.Clostridiales.Ruminococcaceae.Ruminiclostridium.9	CBX7
58322	ENSG00000100307	rs181112175	0.694693071	0.51921775	0.7421703	0.759154069	0.235070885	-0.234105724	-0.037547016	0.022227595	0.59630094	0.361261078	0.113652991	0.072199016	0.897335589	0.645178134	0.881912195	0.860931229	Bacteria.Firmicutes.Clostridia.Clostridiales.Lachnospiraceae	CBX7
58323	ENSG00000100324	rs739141	0.700066664	0.693815268	0.579157582	0.478512356	-0.156798797	0.096732935	-0.103644959	0.082145335	0.405257793	0.244639369	0.185952344	0.115251123	0.588301426	0.38750803	0.997570438	0.98026227	Bacteria.Firmicutes.Clostridia.Clostridiales.Lachnospiraceae.Lachnospiraceae.UCG.008	TAB1
58324	ENSG00000100324	rs739141	0.835152811	0.424895189	0.1935175	0.661028021	-0.07021701	0.20370379	0.228685962	-0.054187551	0.336092414	0.253699408	0.174086482	0.12301901	0.536735351	0.197576704	0.999274386	0.998480911	Bacteria.Firmicutes.Clostridia.Clostridiales.Ruminococcaceae.Ruminococcaceae.UCG.013	TAB1
58325	ENSG00000100324	rs739141	0.852484651	0.494702886	0.26071619	0.645093921	-0.062592651	0.169924189	0.152600166	-0.04576122	0.335294903	0.247465009	0.134516609	0.09889818	0.539335171	0.270752687	0.999586829	0.996426659	Bacteria.Firmicutes.Negativicutes.Selenomonadales.Veillonellaceae.Megasphaera	TAB1
58326	ENSG00000100324	rs739141	0.206063332	0.187179779	0.73603327	0.893388205	-0.327971772	0.231751675	0.046656865	-0.012334735	0.256822224	0.173883074	0.137819146	0.091683549	0.111863502	0.044681473	0.996546716	0.99835739	Bacteria.Firmicutes.Clostridia.Clostridiales.Ruminococcaceae.Ruminococcaceae.UCG.002	TAB1
58327	ENSG00000100324	rs739141	0.494045143	0.414917689	0.312373545	0.256573408	-0.198009826	0.14933205	-0.157631766	0.111333522	0.28792627	0.182014189	0.15483757	0.097281821	0.265460448	0.132113454	0.997851323	0.95244349	Bacteria.Firmicutes.Clostridia.Clostridiales.Lachnospiraceae.Fusicatenibacter	TAB1
58328	ENSG00000100324	rs739141	0.6080789	0.602177958	0.310770068	0.298013416	0.370465589	-0.252695212	-0.14150773	0.096938695	0.718959522	0.482434576	0.138535898	0.092412338	0.906199841	0.681955674	0.998912436	0.981117471	Bacteria.Bacteroidetes.Bacteroidia.Bacteroidales	TAB1
58329	ENSG00000100324	rs739141	0.21991019	0.377957282	0.588309508	0.942085236	-0.463238742	0.22728923	-0.082342345	0.007590796	0.374025902	0.256059862	0.151378818	0.104088433	0.345971382	0.2176998	0.999028109	0.999437707	Bacteria.Actinobacteria.Actinobacteria.Micrococcales.Micrococcaceae	TAB1
58330	ENSG00000100324	rs739141	0.793557442	0.794243979	0.233509232	0.119713533	-0.088526391	0.053207874	0.14482041	-0.114456962	0.336915336	0.203191127	0.12044396	0.072606213	0.454439701	0.319967732	0.999614985	0.99936283	Bacteria.Firmicutes.Clostridia.Clostridiales.Lachnospiraceae.Tyzzerella.4	TAB1
58331	ENSG00000100324	rs739141	0.249199825	0.203482812	0.552978921	0.492383154	-0.549323698	0.39122458	-0.131726423	0.097772262	0.472517444	0.304590783	0.220886386	0.141623285	0.381980098	0.184134521	0.941212496	0.981962125	Bacteria.Firmicutes.Clostridia.Clostridiales.Ruminococcaceae.Anaerotruncus	TAB1
58332	ENSG00000100324	rs739141	0.967388542	0.882312184	0.296550693	0.220714336	0.016848529	-0.040252449	0.193017341	-0.154645821	0.410547197	0.270854228	0.183443875	0.125083657	0.548259003	0.418727915	0.953700178	0.882765802	Bacteria.Firmicutes.Clostridia.Clostridiales.Ruminococcaceae.Ruminiclostridium.6	TAB1
58333	ENSG00000100324	rs739141	0.474103687	0.344053409	0.631190519	0.459182052	-0.907834754	0.963683505	0.10367914	-0.127505469	1.260986252	1.01118094	0.214969391	0.171249929	0.999415694	0.792810733	0.990344402	0.945584009	Bacteria.Firmicutes	TAB1
58334	ENSG00000100324	rs739141	0.369009093	0.20233324	0.886982553	0.677401524	-0.309676864	0.304539183	-0.023913808	-0.045587779	0.342365546	0.236491047	0.167611875	0.109096659	0.270669444	0.084840442	0.993501001	0.950641735	Bacteria.Firmicutes.Erysipelotrichia.Erysipelotrichales	TAB1
58335	ENSG00000100324	rs739141	0.152257136	0.147263455	0.326846652	0.544949051	-0.375692644	0.253695632	0.101515534	-0.043273199	0.259395904	0.172995077	0.10276685	0.071115349	0.085106598	0.040691579	0.937508231	0.959631403	Bacteria.Firmicutes.Negativicutes.Selenomonadales.Veillonellaceae.Dialister	TAB1
58336	ENSG00000100324	rs739141	0.348667439	0.244922944	0.0270057	0.093889366	-0.234236542	0.193980059	-0.265396534	0.136937028	0.248160331	0.165339387	0.117335663	0.080563711	0.152553651	0.074856625	0.996033175	0.929840174	Bacteria.Firmicutes.Clostridia.Clostridiales.Lachnospiraceae.Lachnospiraceae.NK4A136.group	TAB1
58337	ENSG00000100324	rs739141	0.608002309	0.602036457	0.310711106	0.297913832	0.370542107	-0.252792593	-0.141523457	0.096957798	0.718954217	0.482432075	0.13853428	0.092411342	0.907849349	0.68263959	0.998947111	0.981145089	Bacteria.Bacteroidetes	TAB1
58338	ENSG00000100324	rs739141	0.180125952	0.48154903	0.469910089	0.923345274	-0.579976557	0.203153364	-0.123786404	-0.011213882	0.428115246	0.287012617	0.170313759	0.116098622	0.282523366	0.283268736	0.770127447	0.911009439	Bacteria.Firmicutes.Erysipelotrichia.Erysipelotrichales.Erysipelotrichaceae.Faecalitalea	TAB1
58339	ENSG00000100324	rs739141	0.51752884	0.531269963	0.399699183	0.313282429	-0.192244291	0.122625055	-0.102202908	0.080102338	0.295463308	0.19483327	0.120572764	0.078831513	0.278618265	0.178697307	0.999507593	0.935584968	Bacteria.Firmicutes.Clostridia.Clostridiales.Lachnospiraceae.Lachnoclostridium	TAB1
58340	ENSG00000100324	rs739141	0.519839735	0.644682393	0.782333834	0.487754609	-0.255345876	0.114413722	0.042963805	-0.070440554	0.394627036	0.24696048	0.154875811	0.100946904	0.467875682	0.293993158	0.997152221	0.990360691	Bacteria.Firmicutes.Clostridia.Clostridiales.Family.XI	TAB1
58341	ENSG00000100324	rs739141	0.54907481	0.926143465	0.910948838	0.439429337	-0.239110496	0.026719912	0.017192812	-0.086187114	0.397032138	0.287147683	0.153135908	0.110799856	0.42842741	0.389108153	0.886256047	0.905927589	Bacteria.Firmicutes.Clostridia.Clostridiales.Ruminococcaceae.Ruminococcaceae.UCG.014	TAB1
58342	ENSG00000100324	rs739141	0.301632382	0.253202183	0.820630118	0.98428909	-0.288270423	0.225352279	0.022374973	-0.001404886	0.276892803	0.195503974	0.098291193	0.071073259	0.227265676	0.112393043	0.998735039	0.999709092	Bacteria.Bacteroidetes.Bacteroidia.Bacteroidales.Prevotellaceae.Prevotella.9	TAB1
58343	ENSG00000100324	rs739141	0.521763775	0.538099189	0.232982181	0.223589682	0.433830913	-0.266334196	-0.161814617	0.105386067	0.67357998	0.430320516	0.134424349	0.085778288	0.838668237	0.636596154	0.99911693	0.98634337	Bacteria.Bacteroidetes.Bacteroidia.Bacteroidales.Bacteroidaceae.Bacteroides	TAB1
58344	ENSG00000100324	rs739141	0.102555494	0.355857502	0.031586874	0.170344689	1.20740983	-0.529974232	-0.390772492	0.195030749	0.729299064	0.569980724	0.177920987	0.140692319	0.534662636	0.585930771	0.75121437	0.99665811	Bacteria.Proteobacteria	TAB1
58345	ENSG00000100324	rs739141	0.259724706	0.222231047	0.669392653	0.829144693	-0.293410238	0.212613373	0.042855969	-0.014715444	0.258097608	0.172542082	0.099920634	0.067920762	0.126912972	0.070550112	0.99994518	0.999865593	Bacteria.Bacteroidetes.Bacteroidia.Bacteroidales.Prevotellaceae	TAB1
58346	ENSG00000100324	rs739141	0.855154097	0.766993388	0.334150459	0.411920263	-0.066036301	0.071197164	0.155427294	-0.089373031	0.360337756	0.239290857	0.159755094	0.108232411	0.416740874	0.221938381	0.911591624	0.871002145	Bacteria.Firmicutes.Clostridia.Clostridiales.Ruminococcaceae.Ruminococcaceae.UCG.005	TAB1
58347	ENSG00000100324	rs739141	0.270001495	0.49791799	0.878607438	0.454367591	-0.302726327	0.12691628	0.020126246	0.064142926	0.272137917	0.186221384	0.131262671	0.085228689	0.166737167	0.162796963	0.910576363	0.994448463	Bacteria.Bacteroidetes.Bacteroidia.Bacteroidales.Porphyromonadaceae	TAB1
58348	ENSG00000100324	rs739141	0.679324262	0.492040448	0.28084125	0.458443455	-0.124961364	0.136828234	0.222909071	-0.107540375	0.300948831	0.198038504	0.205003865	0.144196962	0.401741466	0.197435628	0.885425602	0.989731238	Bacteria.Actinobacteria.Coriobacteriia.Coriobacteriales.Coriobacteriaceae	TAB1
58349	ENSG00000100324	rs739141	0.115732718	0.233757449	0.274475994	0.58323508	-0.759947842	0.377611478	-0.183255113	0.060955817	0.476779974	0.314219771	0.166297352	0.110551347	0.284098912	0.218702958	0.999437234	0.984467195	Bacteria.Proteobacteria.Betaproteobacteria.Neisseriales.Neisseriaceae	TAB1
58350	ENSG00000100324	rs739141	0.671562193	0.713062018	0.981833458	0.981452546	-0.3303485	0.204357925	0.003601254	0.002600552	0.775637361	0.55331652	0.15755715	0.111438772	0.896105669	0.698645267	0.897381286	0.883369108	Bacteria.Firmicutes.Clostridia.Clostridiales.Lachnospiraceae	TAB1
58351	ENSG00000100324	rs739141	0.220706017	0.165922483	0.808890853	0.608190787	-0.35169873	0.282639536	-0.033248788	0.048025154	0.284462659	0.201752829	0.136922573	0.093231155	0.219099812	0.077785759	0.966670468	0.971417375	Bacteria.Firmicutes.Clostridia.Clostridiales.Ruminococcaceae.Ruminococcaceae.UCG.003	TAB1
58352	ENSG00000100324	rs739141	0.417326906	0.317440634	0.867690779	0.927603275	-0.275002045	0.225389661	0.027316845	0.010076617	0.336933361	0.223742826	0.163336947	0.110479064	0.315624197	0.112655876	0.835652669	0.996716587	Bacteria.Bacteroidetes.Bacteroidia.Bacteroidales.Porphyromonadaceae.Odoribacter	TAB1
58353	ENSG00000100324	rs739141	0.328827078	0.301571564	0.404173532	0.700614773	-0.255925894	0.180812513	-0.097729309	0.029314782	0.26015122	0.173654076	0.116402281	0.075912107	0.143961133	0.068754014	0.819494869	0.974957414	Bacteria.Proteobacteria.Gammaproteobacteria.Pasteurellales.Pasteurellaceae.Haemophilus	TAB1
58354	ENSG00000100324	rs739141	0.633622739	0.966677464	0.117854803	0.391450479	0.198194888	0.012547234	-0.190098371	0.075907133	0.413891212	0.299209798	0.119971912	0.087992358	0.534396786	0.391160366	0.714601225	0.995251343	Bacteria.Proteobacteria.Gammaproteobacteria	TAB1
58355	ENSG00000100324	rs739141	0.088898844	0.135978948	0.236806224	0.537656644	-0.512508645	0.296881646	0.174598963	-0.061577264	0.296813132	0.19669343	0.146247448	0.099382843	0.090329431	0.04785729	0.997466038	0.994193156	Bacteria.Bacteroidetes.Bacteroidia.Bacteroidales.Rikenellaceae	TAB1
58356	ENSG00000100324	rs739141	0.253657558	0.276686955	0.911235981	0.964916241	-0.321894066	0.21205027	-0.012689423	-0.003678654	0.279529335	0.193324178	0.113391532	0.083317195	0.138046306	0.077950072	0.998409995	0.996467843	Bacteria.Verrucomicrobia	TAB1
58357	ENSG00000100324	rs739141	0.192184418	0.17611098	0.643494253	0.41857247	-0.343490739	0.238686746	-0.07643231	0.088267141	0.260689047	0.174543789	0.164386559	0.108436365	0.118602637	0.040730772	0.998239218	0.967532569	Bacteria.Firmicutes.Clostridia.Clostridiales.Ruminococcaceae.Flavonifractor	TAB1
58358	ENSG00000100324	rs739141	0.218661742	0.229782783	0.98202989	0.608742871	-0.322305514	0.21103822	0.002993803	-0.045317345	0.259522236	0.17410478	0.132412795	0.088110358	0.127113006	0.062825568	0.999334555	0.984995763	Bacteria.Firmicutes.Erysipelotrichia.Erysipelotrichales.Erysipelotrichaceae.Erysipelotrichaceae.UCG.003	TAB1
58359	ENSG00000100324	rs739141	0.153735063	0.222070865	0.450478956	0.742206936	-0.39184345	0.234001897	-0.073637168	0.024940569	0.271537775	0.189832973	0.09700235	0.075505023	0.158176645	0.097444662	0.937318069	0.997412515	Bacteria.Proteobacteria.Gammaproteobacteria.Enterobacteriales.Enterobacteriaceae.Citrobacter	TAB1
58360	ENSG00000100324	rs739141	0.232124623	0.280612752	0.88735633	0.85931025	-0.347908791	0.205254636	-0.017629524	-0.014507652	0.288482555	0.18867708	0.123978179	0.081528293	0.187641328	0.118918292	0.998115183	0.997475092	Bacteria.Firmicutes.Clostridia.Clostridiales.Clostridiaceae.1	TAB1
58361	ENSG00000100324	rs739141	0.250747493	0.272564891	0.894801511	0.991800789	-0.324408661	0.21481413	-0.015080026	-0.000862243	0.279972611	0.194153884	0.113604251	0.083588178	0.139204809	0.075725183	0.99894297	0.998888878	Bacteria.Verrucomicrobia.Verrucomicrobiae.Verrucomicrobiales.Verrucomicrobiaceae.Akkermansia	TAB1
58362	ENSG00000100324	rs739141	0.183592429	0.393271817	0.486792992	0.877574741	-0.695241335	0.261683428	-0.117785169	-0.016095671	0.517342973	0.304522139	0.168421768	0.104082797	0.406545475	0.310496304	0.998986731	0.998377846	Bacteria.Firmicutes.Clostridia.Clostridiales.Family.XI.Anaerococcus	TAB1
58363	ENSG00000100324	rs739141	0.260738325	0.366669606	0.99674931	0.411279672	-0.294463736	0.160766466	-0.000476703	-0.066767866	0.259581106	0.176865246	0.116564475	0.080745883	0.170374577	0.091153935	0.871445896	0.906418779	Bacteria.Firmicutes.Clostridia.Clostridiales.Lachnospiraceae.Lachnospira	TAB1
58364	ENSG00000100324	rs739141	0.227924768	0.20698965	0.511408935	0.523854162	-0.311148239	0.219202527	0.10315448	-0.063384529	0.255660814	0.172004142	0.156242072	0.098910552	0.142288855	0.048100431	0.704594437	0.869357444	Bacteria.Firmicutes.Clostridia.Clostridiales.Peptostreptococcaceae	TAB1
58365	ENSG00000100324	rs739141	0.346349155	0.316939973	0.584576905	0.495621093	-0.265626239	0.182575076	0.068836867	-0.057769833	0.280056939	0.181052232	0.125291857	0.084311653	0.195028078	0.095801454	0.999550314	0.996901429	Bacteria.Proteobacteria.Gammaproteobacteria.Pseudomonadales	TAB1
58366	ENSG00000100324	rs739141	0.174893046	0.160458737	0.490954576	0.505276321	-0.475274046	0.317600038	0.089057866	-0.055662325	0.34655961	0.223740464	0.12857417	0.083093962	0.173038037	0.066796974	0.99786128	0.999462671	Bacteria.Firmicutes.Clostridia.Clostridiales.Lachnospiraceae.Anaerostipes	TAB1
58367	ENSG00000100324	rs739141	0.128712737	0.180487694	0.340842225	0.491446995	-0.572834906	0.343564576	-0.141471302	0.068871836	0.372338813	0.253819023	0.147452998	0.099544745	0.248030723	0.133822981	0.999469974	0.986131077	Bacteria.Bacteroidetes.Bacteroidia.Bacteroidales.Porphyromonadaceae.Barnesiella	TAB1
58368	ENSG00000100324	rs739141	0.397177197	0.355133834	0.88039377	0.909593537	-0.281195988	0.202116626	0.020755812	-0.010720717	0.329959336	0.217045057	0.137406465	0.094051472	0.316137778	0.186492193	0.988161388	0.958055178	Bacteria.Firmicutes.Bacilli.Lactobacillales.Carnobacteriaceae	TAB1
58369	ENSG00000100324	rs739141	0.265165466	0.286395288	0.575692495	0.679506335	-0.555262758	0.338280912	-0.101227414	0.04970967	0.494090382	0.314749921	0.179965242	0.119789655	0.427291294	0.21842898	0.996483139	0.880926995	Bacteria.Bacteroidetes.Bacteroidia.Bacteroidales.Porphyromonadaceae.Butyricimonas	TAB1
58370	ENSG00000100324	rs739141	0.266835042	0.224827272	0.890292706	0.82275044	-0.331854948	0.236523872	-0.020976252	0.021255322	0.296337874	0.193037778	0.151488819	0.094509289	0.174921279	0.08194703	0.998173674	0.994266973	Bacteria.Firmicutes.Bacilli.Bacillales	TAB1
58371	ENSG00000100324	rs739141	0.193486461	0.18738272	0.630597613	0.685500549	-0.360005971	0.247016616	-0.057827334	0.03460633	0.274034092	0.185422781	0.119691476	0.085078062	0.119547488	0.055983128	0.726996744	0.988943773	Bacteria.Firmicutes.Negativicutes.Selenomonadales.Acidaminococcaceae	TAB1
58372	ENSG00000100324	rs739141	0.156075987	0.208452156	0.334398842	0.4615409	-0.806851569	0.455950826	0.196480032	-0.097274398	0.562358185	0.358943109	0.202055468	0.131338969	0.581698106	0.333016705	0.99967607	0.999141757	Bacteria.Firmicutes.Negativicutes.Selenomonadales	TAB1
58373	ENSG00000100324	rs739141	0.17704758	0.15254516	0.163057673	0.33709414	-0.343473018	0.247395758	0.220284957	-0.096724119	0.251722466	0.170935584	0.156163664	0.100029097	0.117773469	0.042088686	0.525315721	0.950702349	Bacteria.Actinobacteria.Actinobacteria.Bifidobacteriales.Bifidobacteriaceae	TAB1
58374	ENSG00000100324	rs739141	0.403924331	0.358026953	0.86685972	0.904227717	-0.277234271	0.200943775	0.022909029	-0.011339799	0.330029	0.217096105	0.136117878	0.093883596	0.311861751	0.197798174	0.963485106	0.98063036	Bacteria.Firmicutes.Bacilli.Lactobacillales.Carnobacteriaceae.Granulicatella	TAB1
58375	ENSG00000100324	rs739141	0.330025996	0.578144569	0.851055686	0.603297977	-0.395366616	0.140157469	-0.03172614	-0.054325527	0.402898865	0.250789061	0.168299927	0.104037365	0.388987805	0.274511653	0.99946547	0.972078348	Bacteria.Firmicutes.Erysipelotrichia.Erysipelotrichales.Erysipelotrichaceae..Clostridium..innocuum.group	TAB1
58376	ENSG00000100324	rs739141	0.311098668	0.324939681	0.892643957	0.71610511	-0.300974322	0.190093295	-0.018979321	0.032234119	0.294855247	0.191673839	0.140088445	0.088256239	0.214907467	0.104423843	0.955567321	0.92835038	Bacteria.Firmicutes.Clostridia.Clostridiales.Lachnospiraceae.Roseburia	TAB1
58377	ENSG00000100324	rs739141	0.391169593	0.535560126	0.692875794	0.895561465	-0.551334752	0.274273199	0.052360617	-0.012284656	0.638732112	0.440385202	0.131993764	0.093222964	0.814622557	0.672176623	0.956359196	0.942918039	Bacteria.Firmicutes.Clostridia.Clostridiales.Ruminococcaceae	TAB1
58378	ENSG00000100324	rs739141	0.290751765	0.279232307	0.197604151	0.291386333	-0.273155857	0.190898299	-0.219669963	0.109444937	0.256481731	0.174972754	0.168779085	0.102900544	0.148979393	0.079542509	0.490654511	0.878735731	Bacteria.Firmicutes.Negativicutes.Selenomonadales.Veillonellaceae.Veillonella	TAB1
58379	ENSG00000100324	rs739141	0.685631064	0.613284407	0.932102864	0.817652552	-0.390262347	0.396910362	0.014487617	-0.031773206	0.959863289	0.781622719	0.169396097	0.137256886	0.987348183	0.760946882	0.996576058	0.872377933	Bacteria.Firmicutes.Clostridia.Clostridiales	TAB1
58380	ENSG00000100324	rs739141	0.070988003	0.064741154	0.167895084	0.154233644	-0.58751294	0.38631551	0.262709037	-0.16421796	0.320142143	0.205659371	0.188412819	0.113938999	0.086414865	0.032729364	0.553030466	0.862009394	Bacteria.Actinobacteria.Actinobacteria	TAB1
58381	ENSG00000100324	rs739141	0.236349978	0.370451641	0.712688914	0.819552329	-0.325698967	0.172363078	0.053384628	0.022084791	0.272543469	0.191135988	0.144346826	0.096426688	0.188707081	0.107731655	0.666750146	0.910444892	Bacteria.Firmicutes.Bacilli.Lactobacillales	TAB1
58382	ENSG00000100324	rs739141	0.16360271	0.200779335	0.154385609	0.426092492	-0.354282753	0.220587323	-0.171905932	0.061763604	0.251487164	0.170701134	0.119317806	0.07712263	0.111399402	0.048265175	0.672373112	0.87724048	Bacteria.Fusobacteria.Fusobacteriia.Fusobacteriales	TAB1
58383	ENSG00000100324	rs739141	0.888985649	0.588703896	0.199207059	0.5423261	-0.047918103	0.134202408	0.19390541	-0.06485197	0.341959582	0.246980431	0.14952323	0.105884567	0.494352556	0.212096524	0.974916192	0.973716764	Bacteria.Firmicutes.Clostridia.Clostridiales.Ruminococcaceae.Ruminococcus.1	TAB1
58384	ENSG00000100324	rs739141	0.193643413	0.20426263	0.613403179	0.72762638	-0.384224021	0.254019397	-0.065461478	0.031583005	0.292573088	0.198114202	0.128954407	0.090296976	0.138711935	0.06530469	0.808202035	0.985017847	Bacteria.Firmicutes.Negativicutes.Selenomonadales.Acidaminococcaceae.Phascolarctobacterium	TAB1
58385	ENSG00000100324	rs739141	0.605588529	0.603044048	0.719161985	0.564270045	-0.211726954	0.12926262	0.052426606	-0.051375065	0.408055809	0.24737362	0.145177175	0.088664461	0.448321675	0.263238609	0.999814869	0.941623084	Bacteria.Actinobacteria.Actinobacteria.Corynebacteriales.Corynebacteriaceae	TAB1
58386	ENSG00000100324	rs739141	0.298162126	0.309277317	0.592687969	0.665747862	-0.576756834	0.354509315	0.065134886	-0.034047664	0.549996994	0.345986645	0.12116738	0.07846184	0.605539925	0.35728904	0.999785669	0.999420701	Bacteria.Firmicutes.Clostridia.Clostridiales.Ruminococcaceae.Faecalibacterium	TAB1
58387	ENSG00000100324	rs739141	0.463677693	0.274723618	0.312799667	0.755609222	-0.208994144	0.23103901	-0.109802791	0.02458615	0.283538101	0.209768691	0.107952178	0.078663506	0.321062952	0.118033293	0.998302481	0.99762474	Bacteria.Proteobacteria.Gammaproteobacteria.Enterobacteriales.Enterobacteriaceae.Escherichia.Shigella	TAB1
58388	ENSG00000100324	rs739141	0.882582913	0.985062998	0.124720499	0.065976166	-0.046199653	0.003821312	-0.190154762	0.152559404	0.31159445	0.203337813	0.122283347	0.081599996	0.541523201	0.311696764	0.951961461	0.794257326	Bacteria.Proteobacteria.Betaproteobacteria	TAB1
58389	ENSG00000100324	rs739141	0.259773507	0.30635768	0.706404828	0.891792457	-0.408465832	0.243455235	0.061968889	-0.014537795	0.359343141	0.236161349	0.163798898	0.106455372	0.264300463	0.160870134	0.998793879	0.998376616	Bacteria.Firmicutes.Clostridia.Clostridiales.Lachnospiraceae.Blautia	TAB1
58390	ENSG00000100324	rs739141	0.158376541	0.195264972	0.150881839	0.421138814	-0.359419903	0.223691407	-0.172654221	0.06220995	0.251921789	0.170961376	0.118802353	0.076850234	0.108805384	0.048850445	0.656745684	0.8806471	Bacteria.Fusobacteria.Fusobacteriia.Fusobacteriales.Fusobacteriaceae.Fusobacterium	TAB1
58391	ENSG00000100324	rs739141	0.335067255	0.266364445	0.939493012	0.990785125	-0.295125188	0.215227727	0.00932208	0.000913371	0.303922839	0.192001969	0.122342095	0.078784933	0.217237347	0.103749449	0.999305535	0.999772602	Bacteria.Proteobacteria.Gammaproteobacteria.Pseudomonadales.Pseudomonadaceae.Pseudomonas	TAB1
58392	ENSG00000100324	rs739141	0.177303205	0.152776098	0.164322376	0.338572735	-0.343304055	0.247282633	0.219648274	-0.096441389	0.25174923	0.170955109	0.156187408	0.100044585	0.118150425	0.042144916	0.527581261	0.950831879	Bacteria.Actinobacteria.Actinobacteria.Bifidobacteriales.Bifidobacteriaceae.Bifidobacterium	TAB1
58393	ENSG00000100324	rs739141	0.294455324	0.200773235	0.828708228	0.78263964	-0.298734587	0.251183079	0.030053797	0.026502341	0.282678172	0.194374943	0.13835749	0.095673529	0.178697611	0.044901092	0.999417824	0.997023453	Bacteria.Firmicutes.Clostridia.Clostridiales.Christensenellaceae.Christensenellaceae.R.7.group	TAB1
58394	ENSG00000100324	rs739141	0.412523647	0.308047899	0.752794502	0.998372423	-0.256731749	0.219130449	0.043171149	0.000197437	0.311310579	0.213315307	0.136500258	0.096423441	0.284571726	0.111953736	0.915136559	0.947947208	Bacteria.Firmicutes.Clostridia.Clostridiales.Ruminococcaceae.Ruminococcus.2	TAB1
58395	ENSG00000100324	rs739141	0.760541213	0.526050832	0.198643526	0.548268252	-0.097772355	0.148151081	0.196706846	-0.066295874	0.319480874	0.232419864	0.151490853	0.109858809	0.42160266	0.191338027	0.768200119	0.995141948	Bacteria.Firmicutes.Clostridia.Clostridiales.Ruminococcaceae..Eubacterium..coprostanoligenes.group	TAB1
58396	ENSG00000100324	rs739141	0.152799719	0.157362993	0.290574222	0.447464636	-0.375157089	0.247672763	0.141561359	-0.068392948	0.25937434	0.173167636	0.132870768	0.08949475	0.101589832	0.042931436	0.895322073	0.939697157	Bacteria.Proteobacteria.Deltaproteobacteria	TAB1
58397	ENSG00000100324	rs739141	0.33725425	0.30225264	0.368390543	0.586767267	-0.25262468	0.181228344	-0.106025292	0.042147582	0.261343844	0.174300826	0.117064793	0.077164511	0.150552944	0.067187114	0.786987899	0.912308565	Bacteria.Proteobacteria.Gammaproteobacteria.Pasteurellales.Pasteurellaceae	TAB1
58398	ENSG00000100324	rs739141	0.296033561	0.380242768	0.820781169	0.526679745	-0.276508798	0.161576199	-0.033744733	0.062837296	0.262510682	0.18290883	0.148364653	0.098729817	0.182965089	0.100029082	0.749511937	0.921307549	Bacteria.Firmicutes.Bacilli.Lactobacillales.Streptococcaceae.Streptococcus	TAB1
58399	ENSG00000100324	rs739141	0.101980288	0.22291993	0.166073955	0.523425234	-0.58939595	0.333294574	-0.169135643	0.06206284	0.355398107	0.2708862	0.120775681	0.096747772	0.117130617	0.112215815	0.805287796	0.822321238	Bacteria.Firmicutes.Clostridia.Clostridiales.Lachnospiraceae.Tyzzerella	TAB1
58400	ENSG00000100324	rs739141	0.904490534	0.423581322	0.161164199	0.931063404	0.042464679	0.191311465	0.207711795	-0.008659208	0.352542528	0.237587598	0.146577786	0.099717096	0.556372254	0.193769063	0.998768023	0.999934415	Bacteria.Firmicutes.Clostridia.Clostridiales.Ruminococcaceae.Ruminococcaceae.NK4A214.group	TAB1
58401	ENSG00000100324	rs739141	0.390304279	0.217788213	0.813915969	0.751481796	-0.287635756	0.283862258	-0.038720921	-0.033518663	0.332620226	0.228129187	0.163849283	0.105401463	0.254745707	0.074472822	0.999513786	0.974629405	Bacteria.Firmicutes.Erysipelotrichia.Erysipelotrichales.Erysipelotrichaceae	TAB1
58402	ENSG00000100324	rs739141	0.850146224	0.544018919	0.167677812	0.529091665	-0.060531112	0.143218425	-0.149932187	0.050904119	0.319131279	0.23482084	0.107474415	0.080450689	0.531673457	0.207581385	0.933185769	0.965530807	Bacteria.Proteobacteria.Gammaproteobacteria.Enterobacteriales.Enterobacteriaceae	TAB1
58403	ENSG00000100324	rs739141	0.466967813	0.356346028	0.898860072	0.755887772	-0.358855422	0.2950844	-0.021902521	0.035813104	0.49046933	0.317684214	0.171661038	0.11471935	0.407009663	0.294663169	0.772343515	0.873535986	Bacteria.Firmicutes.Erysipelotrichia.Erysipelotrichales.Erysipelotrichaceae.Holdemanella	TAB1
58404	ENSG00000100324	rs739141	0.408028464	0.43500774	0.838266849	0.920923668	-0.398648546	0.242890165	0.028467154	-0.008971909	0.47875379	0.309241901	0.138919728	0.090033523	0.628673581	0.423561006	0.900808113	0.924317245	Bacteria.Firmicutes.Clostridia.Clostridiales.Lachnospiraceae..Eubacterium..rectale.group	TAB1
58405	ENSG00000100324	rs739141	0.172261491	0.35617451	0.483191825	0.994170008	-0.491938302	0.219320987	-0.104390065	0.000708604	0.3564921	0.236033526	0.148037373	0.096611034	0.215319182	0.142339149	0.974318327	0.998045479	Bacteria.Actinobacteria.Actinobacteria.Micrococcales	TAB1
58406	ENSG00000100324	rs739141	0.283497774	0.401949583	0.656707316	0.965600396	-0.481228135	0.248031973	-0.065963167	0.004412018	0.445044878	0.294022006	0.147738277	0.101915741	0.380202125	0.25804412	0.984987993	0.982594428	Bacteria.Proteobacteria.Deltaproteobacteria.Desulfovibrionales.Desulfovibrionaceae.Desulfovibrio	TAB1
58407	ENSG00000100324	rs739141	0.229756577	0.214314801	0.750281756	0.548986921	-0.318902079	0.218379134	0.07511226	-0.082163537	0.263076608	0.174165026	0.235020277	0.136398738	0.097673237	0.050006932	0.972349599	0.956901174	Bacteria.Firmicutes.Clostridia.Clostridiales.Ruminococcaceae.Ruminiclostridium.5	TAB1
58408	ENSG00000100324	rs739141	0.556431553	0.635974599	0.641520936	0.391460174	-0.212669658	0.108748323	0.083998416	-0.10518487	0.359748892	0.228685419	0.179588728	0.121933933	0.367475356	0.222067617	0.872852984	0.987554159	Bacteria.Firmicutes.Clostridia.Clostridiales.Family.XIII	TAB1
58409	ENSG00000100324	rs739141	0.178721221	0.082642003	0.478973746	0.20536232	-0.435852001	0.368938705	-0.084983809	0.101053155	0.320676736	0.209345961	0.119359185	0.079007127	0.206844967	0.05833269	0.893500912	0.926870238	Bacteria.Firmicutes.Clostridia.Clostridiales.Lachnospiraceae.Lachnospiraceae.UCG.010	TAB1
58410	ENSG00000100324	rs739141	0.497859916	0.732689543	0.833867517	0.417521462	-0.269657166	0.088218467	0.037640975	-0.101403882	0.395608211	0.257197671	0.178753101	0.124292526	0.421527902	0.298251497	0.956221637	0.978883571	Bacteria.Firmicutes.Clostridia.Clostridiales.Family.XIII.Family.XIII.AD3011.group	TAB1
58411	ENSG00000100324	rs739141	0.844625713	0.970053615	0.031904027	0.015468902	-0.053214267	0.00698248	0.334429922	-0.2452847	0.270462744	0.185291735	0.15256105	0.098677067	0.378782617	0.188444917	0.796080717	0.707940081	Bacteria.Firmicutes.Clostridia.Clostridiales.Lachnospiraceae..Eubacterium..eligens.group	TAB1
58412	ENSG00000100324	rs739141	0.22012385	0.200968391	0.656402261	0.538308002	-0.316159123	0.221646791	0.066766458	-0.061255008	0.255391245	0.171593918	0.149395333	0.099021735	0.114938616	0.059186061	0.990687898	0.934518136	Bacteria.Firmicutes.Clostridia.Clostridiales.Lachnospiraceae.Coprococcus.1	TAB1
58413	ENSG00000100324	rs739141	0.295773188	0.181210217	0.93260356	0.267478993	-0.263974982	0.224667789	0.007670156	0.068214374	0.250475185	0.166259303	0.09035101	0.060996499	0.172102649	0.052050528	0.821882662	0.824514589	Bacteria.Proteobacteria.Betaproteobacteria.Burkholderiales.Alcaligenaceae.Sutterella	TAB1
58414	ENSG00000100324	rs739141	0.063879905	0.090549644	0.105159855	0.196587185	-0.574996757	0.366423881	-0.334003203	0.168520468	0.305092834	0.213328735	0.203300954	0.129182007	0.08209057	0.041483834	0.699439699	0.710449257	Bacteria.Firmicutes.Clostridia.Clostridiales.Ruminococcaceae.Butyricicoccus	TAB1
58415	ENSG00000100324	rs739141	0.274862349	0.302989871	0.539390331	0.988861744	-0.288618626	0.189128937	-0.067383038	0.001063792	0.262123756	0.182179248	0.109219633	0.075913737	0.139970478	0.087576435	0.973523722	0.998441752	Bacteria.Proteobacteria.Betaproteobacteria.Burkholderiales.Alcaligenaceae.Parasutterella	TAB1
58416	ENSG00000100324	rs739141	0.351577325	0.268875638	0.811802183	0.77114069	-0.274414273	0.214047358	0.040114363	0.032896296	0.292499288	0.191963276	0.167802521	0.112627218	0.183538561	0.05702017	0.858674081	0.997649073	Bacteria.Firmicutes.Clostridia.Clostridiales.Ruminococcaceaencultured	TAB1
58417	ENSG00000100324	rs739141	0.270985031	0.369923347	0.994785986	0.610331672	-0.29226549	0.164901222	0.00096934	0.050386753	0.263279015	0.182658432	0.147773201	0.098403795	0.167984862	0.09084532	0.785866432	0.955303348	Bacteria.Firmicutes.Bacilli.Lactobacillales.Streptococcaceae	TAB1
58418	ENSG00000100324	rs739141	0.456197823	0.608347114	0.895764636	0.589135522	-0.282701411	0.122400718	0.023588726	-0.058406618	0.377168739	0.237720132	0.179355649	0.107613935	0.326007326	0.300090034	0.998201428	0.99782309	Bacteria.Firmicutes.Bacilli.Bacillales.Staphylococcaceae.Staphylococcus	TAB1
58419	ENSG00000100324	rs739141	0.254170082	0.547919536	0.966412427	0.308324137	-0.376727289	0.125271608	0.005659152	0.088801932	0.327502741	0.207406095	0.133886424	0.086495132	0.226149663	0.181487768	0.998997514	0.969189617	Bacteria.Firmicutes.Clostridia.Clostridiales.Ruminococcaceae.Subdoligranulum	TAB1
58420	ENSG00000100324	rs739141	0.116877591	0.135306131	0.284796264	0.536606055	-0.426302381	0.265735332	0.152088863	-0.057493366	0.268311714	0.175750211	0.141036501	0.092551732	0.09527896	0.036605728	0.82187977	0.975707333	Bacteria.Firmicutes.Clostridia.Clostridiales.Lachnospiraceae..Eubacterium..hallii.group	TAB1
58421	ENSG00000100324	rs739141	0.038095821	0.032969494	0.091586964	0.082733676	-0.832490643	0.535517311	0.382236947	-0.234942457	0.393372911	0.245854127	0.223265615	0.133353516	0.09308783	0.027665277	0.925664213	0.949592213	Bacteria.Actinobacteria	TAB1
58422	ENSG00000100324	rs739141	0.196085812	0.167336445	0.610102463	0.439577322	-0.341193475	0.244152989	0.079735302	-0.080082779	0.261250542	0.17487116	0.155620522	0.102985745	0.113223401	0.046078019	0.997048205	0.999513539	Bacteria.Firmicutes.Clostridia.Clostridiales.Lachnospiraceae.Dorea	TAB1
58423	ENSG00000100324	rs739141	0.747103562	0.420675685	0.068118616	0.01117484	0.112678665	-0.182487474	0.314674185	-0.292764802	0.347974558	0.225207708	0.169670531	0.112144671	0.512855931	0.216416331	0.704349054	0.55178736	Bacteria.Firmicutes.Clostridia.Clostridiales.Lachnospiraceae..Eubacterium..xylanophilum.group	TAB1
58424	ENSG00000100324	rs739141	0.382956795	0.315122038	0.69041672	0.78131175	-0.255282539	0.19087446	-0.060905172	0.026756153	0.290648871	0.188567235	0.152246579	0.095987784	0.191570972	0.087796659	0.903417728	0.916558167	Bacteria.Firmicutes.Clostridia.Clostridiales.Lachnospiraceaencultured	TAB1
58425	ENSG00000100324	rs739141	0.200391729	0.191953538	0.25066907	0.317500747	-0.328415117	0.2247997	0.151965876	-0.088202056	0.253922036	0.170519856	0.131128346	0.087568558	0.111150919	0.04602133	0.998880039	0.950358135	Bacteria.Proteobacteria.Deltaproteobacteria.Desulfovibrionales.Desulfovibrionaceae.Bilophila	TAB1
58426	ENSG00000100324	rs739141	0.313932902	0.334300654	0.969382815	0.72656995	-0.324587103	0.19508554	0.006394356	-0.035607056	0.319870536	0.200580366	0.1659654	0.101391853	0.189486597	0.111343711	0.998970432	0.998994847	Bacteria.Firmicutes.Erysipelotrichia.Erysipelotrichales.Erysipelotrichaceae.Erysipelatoclostridium	TAB1
58427	ENSG00000100324	rs739141	0.325534743	0.293869103	0.488032861	0.458852244	-0.264316556	0.186686893	0.098328656	-0.067007585	0.26684466	0.176436661	0.141003239	0.089930149	0.188182689	0.088247815	0.8182704	0.977239054	Bacteria.Firmicutes.Clostridia.Clostridiales.Peptostreptococcaceae.Intestinibacter	TAB1
58428	ENSG00000100324	rs739141	0.946436432	0.480681213	0.264450646	0.769623469	-0.022361719	0.155201843	0.187735163	-0.035797908	0.331586384	0.218832213	0.166800582	0.121730539	0.543152224	0.226132196	0.998330087	0.999834196	Bacteria.Actinobacteria.Coriobacteriia.Coriobacteriales.Coriobacteriaceae.Collinsella	TAB1
58429	ENSG00000100324	rs739141	0.240538129	0.287401909	0.948516558	0.36016608	-0.294248608	0.179445733	0.007038093	0.064976066	0.24845585	0.167315522	0.108586015	0.070514207	0.120502754	0.066755403	0.944194591	0.990835033	Bacteria.Bacteroidetes.Bacteroidia.Bacteroidales.Porphyromonadaceae.Parabacteroides	TAB1
58430	ENSG00000100324	rs739141	0.486926679	0.47851473	0.56105615	0.590532758	-0.214798223	0.151400574	0.08430041	-0.057224911	0.307235968	0.212418402	0.144292781	0.105834344	0.366596755	0.181792764	0.999550585	0.968543565	Bacteria.Firmicutes.Clostridia.Clostridiales.Lachnospiraceae.Lachnospiraceae.ND3007.group	TAB1
58431	ENSG00000100324	rs739141	0.187593969	0.186284121	0.416073961	0.561024263	-0.34156736	0.229503677	0.1079651	-0.051661744	0.256521633	0.171842082	0.131922176	0.088419597	0.103138361	0.048269137	0.972085394	0.957248517	Bacteria.Proteobacteria.Deltaproteobacteria.Desulfovibrionales.Desulfovibrionaceae	TAB1
58432	ENSG00000100324	rs739141	0.279507306	0.440200637	0.838521178	0.804753307	-0.320581627	0.162265163	0.030959726	0.024371005	0.294006965	0.208957464	0.151324845	0.098192542	0.252745169	0.173907221	0.821548971	0.982679299	Bacteria.Firmicutes.Bacilli	TAB1
58433	ENSG00000100324	rs739141	0.230333332	0.282316095	0.598378062	0.756255869	-0.458108643	0.278253529	0.077218728	-0.030895196	0.378387517	0.25669533	0.145890335	0.099120396	0.236703493	0.153249227	0.925639372	0.91465847	Bacteria.Firmicutes.Negativicutes.Selenomonadales.Veillonellaceae	TAB1
58434	ENSG00000100324	rs739141	0.718360922	0.889799187	0.192637119	0.089167136	-0.109696909	0.028010789	-0.156357233	0.141715317	0.302864107	0.201379834	0.11878827	0.082143159	0.414092608	0.320367387	0.938500455	0.750183738	Bacteria.Proteobacteria.Betaproteobacteria.Burkholderiales	TAB1
58435	ENSG00000100324	rs739141	0.157747277	0.067948018	0.335961347	0.169676594	-0.737018525	0.606661857	0.177626256	-0.160516666	0.515792275	0.326900931	0.183262411	0.115610751	0.463526424	0.146756581	0.996108676	0.945965891	Bacteria.Firmicutes.Clostridia.Clostridiales.Lachnospiraceae..Ruminococcus..gnavus.group	TAB1
58436	ENSG00000100324	rs739141	0.261637163	0.310570598	0.989645337	0.788431626	-0.329186426	0.195275787	-0.001628322	-0.022453214	0.290743259	0.191095346	0.124993362	0.083332858	0.210824825	0.120040039	0.999664576	0.997282036	Bacteria.Firmicutes.Clostridia.Clostridiales.Clostridiaceae.1.Clostridium.sensu.stricto.1	TAB1
58437	ENSG00000100324	rs739141	0.0890566	0.136223848	0.237608385	0.539604502	-0.512220813	0.296665439	0.174336324	-0.061312275	0.296796212	0.19667523	0.146280102	0.099432317	0.090329501	0.048413304	0.997528932	0.993985312	Bacteria.Bacteroidetes.Bacteroidia.Bacteroidales.Rikenellaceae.Alistipes	TAB1
58438	ENSG00000100324	rs739141	0.291474735	0.338293074	0.633609049	0.878994196	-0.557315632	0.293923416	-0.086477726	0.016439595	0.524087098	0.304727128	0.180584501	0.107563892	0.36021996	0.216379074	0.996423631	0.976588979	Bacteria.Bacteroidetes.Bacteroidia.Bacteroidales.Prevotellaceae.Prevotella.7	TAB1
58439	ENSG00000100324	rs739141	0.531215153	0.664760462	0.228431993	0.0952578	-0.177298	0.081376945	-0.132457864	0.126800677	0.281662872	0.186941859	0.108956561	0.074917086	0.306591937	0.249649886	0.943988959	0.807355838	Bacteria.Proteobacteria.Betaproteobacteria.Burkholderiales.Alcaligenaceae	TAB1
58440	ENSG00000100324	rs739141	0.992541572	0.387668359	0.159090343	0.756105518	-0.003167375	0.227273461	0.232336384	-0.038196085	0.337552045	0.261352756	0.163130964	0.122465608	0.695885776	0.235435097	0.968970412	0.998920199	Bacteria.Firmicutes.Clostridia.Clostridiales.Lachnospiraceae..Eubacterium..ventriosum.group	TAB1
58441	ENSG00000100324	rs739141	0.480630932	0.176805007	0.955332806	0.328093978	-0.255035523	0.305117986	0.009153478	0.101121022	0.359554809	0.223486062	0.162802222	0.102633715	0.374603553	0.09946436	0.99846362	0.992258538	Bacteria.Firmicutes.Clostridia.Clostridiales.Ruminococcaceae.Ruminiclostridium.9	TAB1
58442	ENSG00000100324	rs739141	0.301555352	0.208157617	0.789409503	0.838198053	-0.292430344	0.245523134	0.038844744	0.020444208	0.280843419	0.193159215	0.14485447	0.099724721	0.178291278	0.046993947	0.999989953	0.995366106	Bacteria.Firmicutes.Clostridia.Clostridiales.Christensenellaceae	TAB1
58443	ENSG00000100324	rs739141	0.66166374	0.47032143	0.259336832	0.437125402	-0.130222553	0.142291376	0.251368427	-0.116580553	0.296230408	0.195956347	0.220933942	0.149117335	0.381486386	0.189423476	0.789756001	0.994989321	Bacteria.Actinobacteria.Coriobacteriia.Coriobacteriales	TAB1
58444	ENSG00000100330	rs9983	0.7748561	0.84569706	0.739099491	0.643721142	0.044021214	-0.051026219	0.019376015	-0.049997074	0.153275196	0.261166269	0.057933728	0.107604757	0.35186722	0.251993201	0.999507593	0.935584968	Bacteria.Firmicutes.Clostridia.Clostridiales.Lachnospiraceae.Lachnoclostridium	MTMR3
58445	ENSG00000100330	rs9983	0.412449867	0.770764493	0.588692232	0.897040647	0.13505118	-0.093769313	0.02827593	0.014111134	0.163735848	0.32049615	0.052036193	0.108630758	0.324273025	0.313991096	0.999614985	0.99936283	Bacteria.Firmicutes.Clostridia.Clostridiales.Lachnospiraceae.Tyzzerella.4	MTMR3
58446	ENSG00000100330	rs9983	0.531916257	0.52818853	0.15098713	0.218700056	-0.107540695	0.205708679	-0.102322288	0.192417806	0.171136505	0.324395693	0.070425799	0.154948951	0.352999488	0.258475353	0.963485106	0.971945944	Bacteria.Firmicutes.Bacilli.Lactobacillales.Carnobacteriaceae.Granulicatella	MTMR3
58447	ENSG00000100330	rs9983	0.049938813	0.368236576	0.022616086	0.284069794	0.292073255	-0.242219368	-0.188589078	0.13875022	0.146247685	0.267353089	0.080779745	0.128471544	0.091893919	0.153986348	0.427808312	0.982679299	Bacteria.Firmicutes.Bacilli	MTMR3
58448	ENSG00000100330	rs9983	0.680784136	0.702967833	0.898301747	0.996579747	0.064708426	-0.100676885	0.007834801	0.000622751	0.156595165	0.262879995	0.061066277	0.144727018	0.359205726	0.199037281	0.99786128	0.999552428	Bacteria.Firmicutes.Clostridia.Clostridiales.Lachnospiraceae.Anaerostipes	MTMR3
58449	ENSG00000100330	rs9983	0.457046819	0.479309531	0.224852159	0.247840091	-0.17750886	0.280418821	-0.101754341	0.159099267	0.237274015	0.394148461	0.083050806	0.136457318	0.569538393	0.347841986	0.998986731	0.998377846	Bacteria.Firmicutes.Clostridia.Clostridiales.Family.XI.Anaerococcus	MTMR3
58450	ENSG00000100330	rs9983	0.865353995	0.835468664	0.331707102	0.299592474	0.022432446	-0.048775188	0.051578723	-0.130379376	0.131781215	0.233916378	0.052745736	0.124701763	0.357291532	0.199046371	0.997466038	0.994193156	Bacteria.Bacteroidetes.Bacteroidia.Bacteroidales.Rikenellaceae	MTMR3
58451	ENSG00000100330	rs9983	0.517366308	0.673910991	0.785705138	0.866365012	0.077704251	-0.099505365	0.018794484	0.025052503	0.119378418	0.235421718	0.068844105	0.148297326	0.225220915	0.121161405	0.998239218	0.997038792	Bacteria.Firmicutes.Clostridia.Clostridiales.Ruminococcaceae.Flavonifractor	MTMR3
58452	ENSG00000100330	rs9983	0.133938049	0.354270993	0.006573151	0.220368563	0.179483909	-0.208454345	0.170665379	-0.151984847	0.118282826	0.223447228	0.060806884	0.122838235	0.103851752	0.073204695	0.414233494	0.869357444	Bacteria.Firmicutes.Clostridia.Clostridiales.Peptostreptococcaceae	MTMR3
58453	ENSG00000100330	rs9983	0.46543172	0.610597894	0.698387115	0.924902852	0.099329249	-0.125397997	0.019007852	0.008510697	0.135290438	0.245081531	0.048839283	0.089945478	0.204207712	0.144569947	0.99894297	0.998882343	Bacteria.Verrucomicrobia.Verrucomicrobiae.Verrucomicrobiales.Verrucomicrobiaceae.Akkermansia	MTMR3
58454	ENSG00000100330	rs9983	0.946786081	0.757136977	0.484647423	0.720374923	0.010087322	-0.076130139	-0.037412987	-0.040231434	0.150562213	0.245162452	0.053233627	0.111911981	0.434798817	0.240202172	0.937318069	0.997412515	Bacteria.Proteobacteria.Gammaproteobacteria.Enterobacteriales.Enterobacteriaceae.Citrobacter	MTMR3
58455	ENSG00000100330	rs9983	0.451518249	0.860389276	0.495969902	0.971315137	0.71624064	-0.230034625	-0.104705488	0.007997403	0.945682895	1.302818381	0.152935637	0.221562127	0.999415694	0.899898606	0.990344402	0.984024559	Bacteria.Firmicutes	MTMR3
58456	ENSG00000100330	rs9983	0.118630377	0.212530536	0.10394552	0.179492951	0.234827795	-0.345603401	0.110182477	-0.152918828	0.148519455	0.274545993	0.066826736	0.112712212	0.141518002	0.09653898	0.734081587	0.955201279	Bacteria.Firmicutes.Clostridia.Clostridiales.Ruminococcaceae..Eubacterium..coprostanoligenes.group	MTMR3
58457	ENSG00000100330	rs9983	0.284900857	0.938594175	0.378292223	0.693113197	0.293025403	0.041182194	-0.0803113	-0.080641237	0.271790653	0.532544322	0.090541178	0.203451125	0.672199231	0.63356934	0.99967607	0.999141757	Bacteria.Firmicutes.Negativicutes.Selenomonadales	MTMR3
58458	ENSG00000100330	rs9983	0.753027201	0.99564088	0.934913018	0.729733756	0.061808819	0.002168599	-0.005931382	0.048157366	0.195620074	0.395433315	0.072354121	0.138802587	0.592094242	0.438950252	0.848537386	0.896476225	Bacteria.Firmicutes.Erysipelotrichia.Erysipelotrichales.Erysipelotrichaceae.Faecalitalea	MTMR3
58459	ENSG00000100330	rs9983	0.146201572	0.323924735	0.022251428	0.155925358	-0.276353398	0.44117179	-0.152054183	0.222555764	0.187942759	0.44390087	0.064947042	0.155059255	0.315774743	0.271927088	0.999437234	0.98110946	Bacteria.Proteobacteria.Betaproteobacteria.Neisseriales.Neisseriaceae	MTMR3
58460	ENSG00000100330	rs9983	0.197014152	0.298206142	0.178600531	0.293963301	0.184750341	-0.311503445	0.086224507	-0.16663196	0.141760115	0.297077877	0.063421541	0.157513854	0.205283717	0.118425715	0.854275891	0.906546295	Bacteria.Firmicutes.Clostridia.Clostridiales.Ruminococcaceae.Ruminococcaceae.UCG.003	MTMR3
58461	ENSG00000100330	rs9983	0.284410833	0.687421299	0.347402881	0.877358476	0.478577079	-0.27745715	-0.072422072	0.020002418	0.443440557	0.686548608	0.076524722	0.129115861	0.896748936	0.708951129	0.998947111	0.995399427	Bacteria.Bacteroidetes	MTMR3
58462	ENSG00000100330	rs9983	0.342407402	0.967465172	0.467981477	0.758545135	0.164033824	0.017569588	0.043362426	0.044319683	0.17152856	0.429126143	0.059401669	0.14358295	0.35416529	0.416346303	0.999586829	0.996426659	Bacteria.Firmicutes.Negativicutes.Selenomonadales.Veillonellaceae.Megasphaera	MTMR3
58463	ENSG00000100330	rs9983	0.737816092	0.75695018	0.696146058	0.776321269	0.047370223	-0.076018464	0.029207547	-0.039159347	0.140915404	0.244608422	0.074463808	0.137265274	0.375275475	0.214933168	0.725883912	0.954312783	Bacteria.Actinobacteria.Actinobacteria	MTMR3
58464	ENSG00000100330	rs9983	0.43449472	0.574281269	0.629852909	0.616502129	0.12314631	-0.136816324	0.024493509	-0.0420122	0.156611095	0.242337957	0.050586419	0.083490825	0.276027077	0.204308328	0.998735039	0.999709092	Bacteria.Bacteroidetes.Bacteroidia.Bacteroidales.Prevotellaceae.Prevotella.9	MTMR3
58465	ENSG00000100330	rs9983	0.499433737	0.693607387	0.054786958	0.142982179	-0.099676858	0.102453376	-0.162785726	0.171318758	0.146772591	0.258921079	0.083254611	0.115565269	0.250111071	0.190304343	0.998173674	0.986722564	Bacteria.Firmicutes.Bacilli.Bacillales	MTMR3
58466	ENSG00000100330	rs9983	0.090758119	0.780164955	0.118150941	0.841520187	0.689521899	-0.208224084	-0.15467921	0.034800692	0.401698727	0.743003427	0.097698882	0.173363107	0.514515658	0.724100871	0.809924533	0.99665811	Bacteria.Proteobacteria	MTMR3
58467	ENSG00000100330	rs9983	0.306396939	0.500875982	0.327832852	0.84667755	0.135928714	-0.159197837	0.048891108	-0.023318257	0.131867096	0.235209195	0.049595505	0.120122403	0.186726917	0.132385969	0.725584598	0.990429916	Bacteria.Firmicutes.Negativicutes.Selenomonadales.Acidaminococcaceae.Phascolarctobacterium	MTMR3
58468	ENSG00000100330	rs9983	0.127216167	0.392035611	0.034764073	0.411132256	0.197492508	-0.206005167	0.13555586	-0.095848574	0.127857028	0.239100298	0.062884828	0.115877998	0.106522835	0.110980841	0.713126428	0.968614954	Bacteria.Firmicutes.Clostridia.Clostridiales.Peptostreptococcaceae.Intestinibacter	MTMR3
58469	ENSG00000100330	rs9983	0.149156505	0.238271566	0.158175383	0.259559692	0.227594494	-0.360577469	-0.099387915	0.180877061	0.155934393	0.302981576	0.069628017	0.159052441	0.167247844	0.095638081	0.993501001	0.854035879	Bacteria.Firmicutes.Erysipelotrichia.Erysipelotrichales	MTMR3
58470	ENSG00000100330	rs9983	0.682443864	0.929394685	0.804401565	0.713382196	0.174177047	0.055789581	-0.020732079	-0.051727837	0.423844809	0.627234284	0.083377659	0.140221403	0.902311545	0.786859169	0.956359196	0.939156644	Bacteria.Firmicutes.Clostridia.Clostridiales.Ruminococcaceae	MTMR3
58471	ENSG00000100330	rs9983	0.504345861	0.61221113	0.848350759	0.828787622	0.080349833	-0.124213797	-0.010859488	0.028474113	0.119685452	0.243870967	0.056567024	0.131146927	0.215682722	0.151841202	0.762806461	0.993268496	Bacteria.Firmicutes.Negativicutes.Selenomonadales.Veillonellaceae.Veillonella	MTMR3
58472	ENSG00000100330	rs9983	0.722421543	0.75688893	0.869009259	0.955904994	0.058611595	-0.096033445	-0.010793731	0.007386987	0.164295976	0.308931186	0.065195255	0.133090391	0.449502102	0.238040004	0.998368957	0.997894539	Bacteria.Actinobacteria.Actinobacteria.Micrococcales	MTMR3
58473	ENSG00000100330	rs9983	0.761818473	0.902227847	0.837422923	0.796059867	0.223133315	0.13667459	-0.025034973	-0.050996232	0.73314597	1.108284922	0.121527395	0.196519875	0.987348183	0.817690534	0.996576058	0.869671738	Bacteria.Firmicutes.Clostridia.Clostridiales	MTMR3
58474	ENSG00000100330	rs9983	0.182621417	0.365569307	0.088596348	0.310443766	0.17322949	-0.246655778	0.103601075	-0.111781583	0.128614131	0.270729252	0.059941174	0.10935968	0.134916286	0.07186267	0.999417824	0.997023453	Bacteria.Firmicutes.Clostridia.Clostridiales.Christensenellaceae.Christensenellaceae.R.7.group	MTMR3
58475	ENSG00000100330	rs9983	0.431683927	0.568136819	0.006115842	0.138829296	0.089002491	-0.125009875	-0.141785844	0.152308928	0.112496022	0.217910205	0.050053965	0.101656081	0.173198669	0.115355796	0.487031415	0.829874831	Bacteria.Proteobacteria.Gammaproteobacteria.Pasteurellales.Pasteurellaceae.Haemophilus	MTMR3
58476	ENSG00000100330	rs9983	0.613518595	0.733868607	0.941079593	0.852966124	0.071151015	-0.088249348	0.004984519	-0.027334477	0.140208082	0.258473905	0.067181276	0.146909874	0.299881263	0.202375718	0.997851323	0.979095753	Bacteria.Firmicutes.Clostridia.Clostridiales.Lachnospiraceae.Fusicatenibacter	MTMR3
58477	ENSG00000100330	rs9983	0.840784142	0.867378256	0.039118345	0.316334841	0.023833273	-0.039641845	-0.099382912	0.091231562	0.11817139	0.236468535	0.047216861	0.090356685	0.317127419	0.157976973	0.47286065	0.873225638	Bacteria.Fusobacteria.Fusobacteriia.Fusobacteriales	MTMR3
58478	ENSG00000100330	rs9983	0.227281518	0.518499767	0.285102421	0.702150496	0.479793217	-0.392498081	-0.075860326	0.045552761	0.39367999	0.604642101	0.070392643	0.11860089	0.752669573	0.631484263	0.99911693	0.98634337	Bacteria.Bacteroidetes.Bacteroidia.Bacteroidales.Bacteroidaceae.Bacteroides	MTMR3
58479	ENSG00000100330	rs9983	0.405972829	0.553072121	0.007853911	0.156789613	0.094492764	-0.130392361	-0.139879934	0.147838643	0.112981569	0.218700835	0.051015943	0.103220756	0.170715049	0.110152188	0.480504826	0.817390734	Bacteria.Proteobacteria.Gammaproteobacteria.Pasteurellales.Pasteurellaceae	MTMR3
58480	ENSG00000100330	rs9983	0.906336405	0.905385866	0.136248724	0.330762947	-0.01577825	0.033147227	-0.071458462	0.113803551	0.133585405	0.277805744	0.047376658	0.116149803	0.419732624	0.316477703	0.785679366	0.762464715	Bacteria.Firmicutes.Clostridia.Clostridiales.Lachnospiraceae.Tyzzerella	MTMR3
58481	ENSG00000100330	rs9983	0.284412819	0.687427643	0.347405276	0.877364016	0.478576837	-0.277452954	-0.07242261	0.020001864	0.443442178	0.686552954	0.076525673	0.129118169	0.895032652	0.708360442	0.998912436	0.995383189	Bacteria.Bacteroidetes.Bacteroidia.Bacteroidales	MTMR3
58482	ENSG00000100330	rs9983	0.143312191	0.237613235	0.141513755	0.254475298	0.225275382	-0.358167928	-0.100584575	0.181997407	0.152089904	0.300530534	0.067597212	0.158319687	0.150528231	0.079242517	0.999513786	0.876216416	Bacteria.Firmicutes.Erysipelotrichia.Erysipelotrichales.Erysipelotrichaceae	MTMR3
58483	ENSG00000100330	rs9983	0.308327255	0.93312988	0.388199502	0.911552989	0.139910332	-0.026469468	-0.045020748	-0.010893531	0.136276778	0.314258588	0.051829848	0.097693974	0.254401788	0.295100862	0.998302481	0.99762474	Bacteria.Proteobacteria.Gammaproteobacteria.Enterobacteriales.Enterobacteriaceae.Escherichia.Shigella	MTMR3
58484	ENSG00000100330	rs9983	0.947198099	0.980415613	0.794754143	0.667906905	0.016761988	0.008995887	-0.021707185	0.054421114	0.252142711	0.365077006	0.083106653	0.126280899	0.551422712	0.508241767	0.747669729	0.858105713	Bacteria.Firmicutes.Erysipelotrichia.Erysipelotrichales.Erysipelotrichaceae.Holdemanella	MTMR3
58485	ENSG00000100330	rs9983	0.380468923	0.668859957	0.32283906	0.83688779	0.109001934	-0.104652694	0.065920531	0.033122799	0.123452212	0.243584627	0.06617855	0.160253008	0.193683935	0.119142824	0.76552194	0.999116829	Bacteria.Firmicutes.Clostridia.Clostridiales.Ruminococcaceaencultured	MTMR3
58486	ENSG00000100330	rs9983	0.387939335	0.75580863	0.653593277	0.418459393	0.122736135	0.097901827	0.04302093	0.163496745	0.141221296	0.313501773	0.095427098	0.200807045	0.294331401	0.273747183	0.943330549	0.989731238	Bacteria.Actinobacteria.Coriobacteriia.Coriobacteriales.Coriobacteriaceae	MTMR3
58487	ENSG00000100330	rs9983	0.766409452	0.850285082	0.226855821	0.456387204	-0.04623798	0.05594355	0.07100307	-0.104266769	0.155003685	0.295221706	0.058205503	0.139167244	0.405706619	0.250807963	0.934703809	0.969189617	Bacteria.Firmicutes.Clostridia.Clostridiales.Ruminococcaceae.Subdoligranulum	MTMR3
58488	ENSG00000100330	rs9983	0.579909829	0.634326863	0.725173615	0.75270989	0.06775811	-0.111167508	0.01810457	0.045593433	0.121808719	0.232634828	0.051279992	0.144108107	0.212494758	0.16148635	0.996033175	0.965943535	Bacteria.Firmicutes.Clostridia.Clostridiales.Lachnospiraceae.Lachnospiraceae.NK4A136.group	MTMR3
58489	ENSG00000100330	rs9983	0.732382562	0.705952045	0.305441513	0.359108252	-0.060656616	0.132072872	-0.073942719	0.119065683	0.176630995	0.348536486	0.071590581	0.128928066	0.547374414	0.312199365	0.997152221	0.990360691	Bacteria.Firmicutes.Clostridia.Clostridiales.Family.XI	MTMR3
58490	ENSG00000100330	rs9983	0.44931349	0.595662789	0.486591468	0.727167789	0.091689385	-0.125983781	-0.033027163	0.033692965	0.120470976	0.236263627	0.047203835	0.096160645	0.169476601	0.125729713	0.95477287	0.96414545	Bacteria.Firmicutes.Negativicutes.Selenomonadales.Veillonellaceae.Dialister	MTMR3
58491	ENSG00000100330	rs9983	0.793908548	0.837233772	0.824878066	0.898136211	0.047256245	-0.07407033	-0.015373197	0.016178171	0.180162315	0.359136072	0.069199851	0.125890401	0.617448784	0.36347423	0.999028109	0.997798285	Bacteria.Actinobacteria.Actinobacteria.Micrococcales.Micrococcaceae	MTMR3
58492	ENSG00000100330	rs9983	0.116416868	0.636723411	0.126285905	0.867132976	0.294991731	-0.163021626	0.145943354	-0.026413751	0.185427473	0.34357912	0.094248673	0.157267659	0.203871145	0.271455435	0.764564147	0.999817689	Bacteria.Firmicutes.Clostridia.Clostridiales.Family.XIII.Family.XIII.AD3011.group	MTMR3
58493	ENSG00000100330	rs9983	0.107862243	0.374183884	0.002291321	0.160487792	0.189746502	-0.205004268	-0.212296839	0.201286331	0.116407868	0.229124668	0.066907688	0.141810667	0.095351332	0.098697548	0.27205261	0.921307549	Bacteria.Firmicutes.Bacilli.Lactobacillales.Streptococcaceae.Streptococcus	MTMR3
58494	ENSG00000100330	rs9983	0.570299565	0.652000519	0.754086422	0.983068271	0.069440583	-0.115416555	-0.013570881	-0.002495382	0.121726314	0.254756013	0.043142135	0.117137899	0.259494537	0.144454083	0.783856512	0.897804628	Bacteria.Proteobacteria.Betaproteobacteria.Burkholderiales.Alcaligenaceae.Sutterella	MTMR3
58495	ENSG00000100330	rs9983	0.294405923	0.651564772	0.283253365	0.342552417	0.135037502	0.148170295	0.085628859	0.235894512	0.12776631	0.326613909	0.079149931	0.246747208	0.208814068	0.187530567	0.759374645	0.778191078	Bacteria.Firmicutes.Clostridia.Clostridiales.Ruminococcaceae.Butyricicoccus	MTMR3
58496	ENSG00000100330	rs9983	0.486961391	0.623915576	0.812932357	0.726975622	0.083485019	-0.113800922	0.010331707	0.036830515	0.119422088	0.231011301	0.043484791	0.105038165	0.203631056	0.159563064	0.995477599	0.991974206	Bacteria.Proteobacteria.Betaproteobacteria.Burkholderiales.Alcaligenaceae.Parasutterella	MTMR3
58497	ENSG00000100330	rs9983	0.365365874	0.670204174	0.62186545	0.332478658	0.127352386	0.136516927	0.050413564	0.238246595	0.139722243	0.319129088	0.101734734	0.244029027	0.274103824	0.245529541	0.895476495	0.994989321	Bacteria.Actinobacteria.Coriobacteriia.Coriobacteriales	MTMR3
58498	ENSG00000100330	rs9983	0.408626211	0.608718494	0.132347416	0.587545724	0.098019045	-0.117960749	0.079780615	-0.063166727	0.117866193	0.229335041	0.052357892	0.115888326	0.172028907	0.116472835	0.996546716	0.996280437	Bacteria.Firmicutes.Clostridia.Clostridiales.Ruminococcaceae.Ruminococcaceae.UCG.002	MTMR3
58499	ENSG00000100330	rs9983	0.889066387	0.867707536	0.442384325	0.510553087	-0.025093884	0.054386545	-0.0553494	0.102603752	0.179209542	0.325237711	0.071619487	0.155092439	0.603803332	0.355876204	0.99946547	0.972078348	Bacteria.Firmicutes.Erysipelotrichia.Erysipelotrichales.Erysipelotrichaceae..Clostridium..innocuum.group	MTMR3
58500	ENSG00000100330	rs9983	0.557061379	0.956475516	0.938167947	0.551902618	0.083861104	0.017094725	0.005101022	0.107151234	0.142085459	0.312034822	0.065507836	0.17918995	0.377796684	0.256766519	0.838979412	0.985754415	Bacteria.Bacteroidetes.Bacteroidia.Bacteroidales.Porphyromonadaceae.Odoribacter	MTMR3
58501	ENSG00000100330	rs9983	0.797310718	0.825830062	0.433347681	0.502033309	-0.051556819	0.07471072	-0.054452298	0.079751254	0.199934487	0.338166775	0.069076225	0.118149907	0.605086554	0.404605502	0.984987993	0.971423926	Bacteria.Proteobacteria.Deltaproteobacteria.Desulfovibrionales.Desulfovibrionaceae.Desulfovibrio	MTMR3
58502	ENSG00000100330	rs9983	0.241157881	0.33783174	0.323022915	0.357253922	0.195210209	-0.259654831	0.065858399	-0.089847124	0.16505	0.268940174	0.066141488	0.096912282	0.180510743	0.124212075	0.999305535	0.989974535	Bacteria.Proteobacteria.Gammaproteobacteria.Pseudomonadales.Pseudomonadaceae.Pseudomonas	MTMR3
58503	ENSG00000100330	rs9983	0.08134619	0.80325841	0.090932773	0.853517617	0.322134299	-0.097260746	-0.097400887	0.019903065	0.181997019	0.38882997	0.05677476	0.107377021	0.188247523	0.348842811	0.713149778	0.995251343	Bacteria.Proteobacteria.Gammaproteobacteria	MTMR3
58504	ENSG00000100330	rs9983	0.563056276	0.668352262	0.604876185	0.912696402	0.06948292	-0.099084205	0.045444264	0.017397565	0.119541879	0.230247752	0.08741046	0.15807461	0.175754297	0.125897506	0.96148419	0.962141134	Bacteria.Firmicutes.Clostridia.Clostridiales.Ruminococcaceae.Ruminiclostridium.5	MTMR3
58505	ENSG00000100330	rs9983	0.018762551	0.179335726	0.004341646	0.170380341	0.348171265	-0.409755774	0.170797059	-0.164952877	0.14448824	0.301908926	0.057816021	0.119004653	0.058470913	0.091309015	0.788484687	0.944015052	Bacteria.Firmicutes.Clostridia.Clostridiales.Ruminococcaceae.Ruminococcus.1	MTMR3
58506	ENSG00000100330	rs9983	0.582412434	0.685208825	0.200362704	0.865839836	0.065330472	-0.093893262	0.07632561	-0.022251697	0.118226421	0.230605949	0.059009125	0.131197429	0.216014427	0.160558334	0.941705538	0.955960693	Bacteria.Firmicutes.Clostridia.Clostridiales.Lachnospiraceae.Coprococcus.1	MTMR3
58507	ENSG00000100330	rs9983	0.295588747	0.788379098	0.400464702	0.945625633	0.172299393	-0.089530291	0.053043106	0.008758926	0.163424978	0.332198193	0.062679317	0.127940323	0.313729079	0.313958352	0.999814869	0.950376326	Bacteria.Actinobacteria.Actinobacteria.Corynebacteriales.Corynebacteriaceae	MTMR3
58508	ENSG00000100330	rs9983	0.393400635	0.94583737	0.343453172	0.145124296	0.106254734	-0.017028435	0.044739873	-0.130181312	0.123682952	0.249705701	0.046886226	0.088293569	0.167613015	0.228710518	0.99994518	0.999865593	Bacteria.Bacteroidetes.Bacteroidia.Bacteroidales.Prevotellaceae	MTMR3
58509	ENSG00000100330	rs9983	0.563951905	0.628242694	0.933076878	0.309421463	0.09639786	0.171212119	0.007108251	0.198375614	0.166229888	0.351945094	0.084325664	0.193664664	0.43021032	0.268147359	0.998330087	0.999834196	Bacteria.Actinobacteria.Coriobacteriia.Coriobacteriales.Coriobacteriaceae.Collinsella	MTMR3
58510	ENSG00000100330	rs9983	0.880423374	0.81249655	0.68391008	0.923234336	0.026405738	-0.070110758	0.030776723	-0.012791592	0.174853397	0.294387813	0.075260359	0.132240844	0.488875745	0.320439006	0.998793879	0.998376616	Bacteria.Firmicutes.Clostridia.Clostridiales.Lachnospiraceae.Blautia	MTMR3
58511	ENSG00000100330	rs9983	0.438192871	0.624482338	0.380922797	0.937553568	0.094026352	-0.115467771	-0.049565866	-0.008802107	0.120550216	0.234779141	0.056190596	0.11192313	0.176304729	0.129001832	0.972085394	0.968597399	Bacteria.Proteobacteria.Deltaproteobacteria.Desulfovibrionales.Desulfovibrionaceae	MTMR3
58512	ENSG00000100330	rs9983	0.843940708	0.871227009	0.038450479	0.310399782	0.023354003	-0.038527526	-0.099682911	0.092376142	0.118169362	0.236755069	0.047192086	0.090366405	0.317390901	0.163513901	0.459657606	0.8806471	Bacteria.Fusobacteria.Fusobacteriia.Fusobacteriales.Fusobacteriaceae.Fusobacterium	MTMR3
58513	ENSG00000100330	rs9983	0.571208347	0.981658679	0.664279881	0.87611647	0.29076388	-0.018964491	-0.04192283	-0.025604004	0.51090329	0.821800732	0.096159494	0.163603614	0.88154005	0.754382131	0.876277026	0.871777002	Bacteria.Firmicutes.Clostridia.Clostridiales.Lachnospiraceae	MTMR3
58514	ENSG00000100330	rs9983	0.490723381	0.748079863	0.508072872	0.985332189	0.082434543	-0.078266381	0.04258711	-0.002446615	0.118948306	0.242673003	0.063996129	0.132577654	0.222502128	0.153293743	0.737116337	0.985083484	Bacteria.Actinobacteria.Actinobacteria.Bifidobacteriales.Bifidobacteriaceae.Bifidobacterium	MTMR3
58515	ENSG00000100330	rs9983	0.376921818	0.692332069	0.536446036	0.965716417	0.143076597	-0.137122777	-0.034876404	0.006796075	0.160835886	0.345022809	0.056121262	0.157518025	0.346304059	0.245157241	0.958166	0.941840408	Bacteria.Proteobacteria.Betaproteobacteria	MTMR3
58516	ENSG00000100330	rs9983	0.692476525	0.536703307	0.980673618	0.549565674	0.078806666	-0.178271304	0.001773019	-0.093760757	0.198388437	0.287046494	0.072914597	0.15587749	0.510240979	0.264759947	0.999469974	0.986131077	Bacteria.Bacteroidetes.Bacteroidia.Bacteroidales.Porphyromonadaceae.Barnesiella	MTMR3
58517	ENSG00000100330	rs9983	0.347707964	0.862798264	0.482388748	0.698742389	0.152881219	-0.053793568	-0.040347136	-0.05245653	0.161644754	0.310069473	0.057111709	0.134950547	0.291838298	0.335806079	0.91319125	0.91465847	Bacteria.Firmicutes.Negativicutes.Selenomonadales.Veillonellaceae	MTMR3
58518	ENSG00000100330	rs9983	0.477533782	0.619832943	0.729268681	0.909578012	0.096322073	-0.122034228	0.016939472	0.010246782	0.134840007	0.244833686	0.048736777	0.089878196	0.204002464	0.14871036	0.998409995	0.996467843	Bacteria.Verrucomicrobia	MTMR3
58519	ENSG00000100330	rs9983	0.661825248	0.815295385	0.920077457	0.440842043	0.087801261	0.084163006	-0.007788429	-0.120087363	0.199832269	0.358849811	0.077326931	0.15486102	0.571936908	0.42686669	0.997570438	0.98026227	Bacteria.Firmicutes.Clostridia.Clostridiales.Lachnospiraceae.Lachnospiraceae.UCG.008	MTMR3
58520	ENSG00000100330	rs9983	0.499430903	0.598977771	0.315464895	0.2801122	0.080216757	-0.12052306	-0.055828102	0.138664621	0.118117118	0.228080363	0.055192662	0.127331494	0.21746024	0.137528035	0.999334555	0.984995763	Bacteria.Firmicutes.Erysipelotrichia.Erysipelotrichales.Erysipelotrichaceae.Erysipelotrichaceae.UCG.003	MTMR3
58521	ENSG00000100330	rs9983	0.753746906	0.78199204	0.192406539	0.272625307	-0.046925303	0.075413186	-0.07331363	0.105679467	0.148963892	0.271411774	0.05566885	0.095527645	0.3668904	0.254954097	0.995652601	0.979460052	Bacteria.Firmicutes.Clostridia.Clostridiales.Clostridiaceae.1	MTMR3
58522	ENSG00000100330	rs9983	0.074695639	0.340042426	0.012355346	0.268500424	0.232661414	-0.234494854	-0.184464087	0.161494997	0.128472911	0.244002476	0.07170764	0.144718403	0.091911287	0.101024827	0.299098784	0.910444892	Bacteria.Firmicutes.Bacilli.Lactobacillales	MTMR3
58523	ENSG00000100330	rs9983	0.393002382	0.968630913	0.482837018	0.805141133	0.11286237	-0.013509274	0.039632158	0.032060491	0.131263248	0.342224194	0.056157335	0.129436548	0.213074321	0.249550915	0.998970432	0.998994847	Bacteria.Firmicutes.Erysipelotrichia.Erysipelotrichales.Erysipelotrichaceae.Erysipelatoclostridium	MTMR3
58524	ENSG00000100330	rs9983	0.58167242	0.619081979	0.892635289	0.856347919	0.072060155	-0.140681882	0.007156854	0.021078796	0.130148889	0.281640324	0.052821229	0.115986622	0.263792886	0.194583758	0.912711921	0.996759562	Bacteria.Bacteroidetes.Bacteroidia.Bacteroidales.Porphyromonadaceae	MTMR3
58525	ENSG00000100330	rs9983	0.007410324	0.27685386	0.004320125	0.299510273	0.506521799	-0.535810513	0.239578085	-0.230684574	0.183313114	0.488664559	0.081051172	0.220601151	0.073474622	0.193260091	0.968970412	0.998920199	Bacteria.Firmicutes.Clostridia.Clostridiales.Lachnospiraceae..Eubacterium..ventriosum.group	MTMR3
58526	ENSG00000100330	rs9983	0.137416356	0.350022047	0.180375657	0.529337581	0.413112668	-0.424894984	-0.097293343	0.087520821	0.274721788	0.451427747	0.071859755	0.138403896	0.412884125	0.383132804	0.742289324	0.895897709	Bacteria.Firmicutes.Clostridia.Clostridiales.Lachnospiraceae..Eubacterium..rectale.group	MTMR3
58527	ENSG00000100330	rs9983	0.110862664	0.375297697	0.006236691	0.212523581	0.193440805	-0.208029636	-0.192281139	0.18099913	0.119702722	0.233052102	0.06804908	0.14378279	0.094313031	0.091808493	0.379116927	0.955303348	Bacteria.Firmicutes.Bacilli.Lactobacillales.Streptococcaceae	MTMR3
58528	ENSG00000100330	rs9983	0.497684477	0.548109337	0.933152796	0.681904798	0.081421312	-0.152552899	-0.004097638	0.044891982	0.119402541	0.252694548	0.048665902	0.109044693	0.192355881	0.113810092	0.944194591	0.990835033	Bacteria.Bacteroidetes.Bacteroidia.Bacteroidales.Porphyromonadaceae.Parabacteroides	MTMR3
58529	ENSG00000100330	rs9983	0.544514222	0.534682049	0.159247751	0.221330601	-0.10445558	0.202692389	-0.102039516	0.19201256	0.171476744	0.324750628	0.07167274	0.155517138	0.3632401	0.245257944	0.988161388	0.950695192	Bacteria.Firmicutes.Bacilli.Lactobacillales.Carnobacteriaceae	MTMR3
58530	ENSG00000100330	rs9983	0.492763687	0.611823917	0.888976854	0.663912614	0.085966779	-0.119921974	-0.009452983	0.059433879	0.124632985	0.235188196	0.067454264	0.136166123	0.200828205	0.129935476	0.997048205	0.999513539	Bacteria.Firmicutes.Clostridia.Clostridiales.Lachnospiraceae.Dorea	MTMR3
58531	ENSG00000100330	rs9983	0.981060335	0.816141345	0.654654783	0.998011175	0.004861134	-0.096759845	-0.032759616	-0.000406584	0.203994597	0.414493429	0.072905224	0.162497955	0.689292702	0.394243226	0.996483139	0.904690262	Bacteria.Bacteroidetes.Bacteroidia.Bacteroidales.Porphyromonadaceae.Butyricimonas	MTMR3
58532	ENSG00000100330	rs9983	0.210921098	0.480731613	0.259704988	0.617469856	0.208510614	-0.242359925	0.077612595	-0.068238604	0.165050585	0.341763171	0.06826888	0.135984454	0.261855322	0.237934123	0.838061323	0.911650628	Bacteria.Firmicutes.Clostridia.Clostridiales.Lachnospiraceae..Eubacterium..xylanophilum.group	MTMR3
58533	ENSG00000100330	rs9983	0.220450482	0.45230844	0.28489994	0.602464011	0.214643782	-0.253524885	0.07049129	-0.066781949	0.173512023	0.335327519	0.065382853	0.127597885	0.263876515	0.24145506	0.815783163	0.911934029	Bacteria.Firmicutes.Clostridia.Clostridiales.Ruminococcaceae.Ruminococcaceae.UCG.014	MTMR3
58534	ENSG00000100330	rs9983	0.526270359	0.660707297	0.725303162	0.748121048	0.075961585	-0.102395633	-0.019217477	-0.037723401	0.119232209	0.232228426	0.054459005	0.116985116	0.205894183	0.126552772	0.998880039	0.984556514	Bacteria.Proteobacteria.Deltaproteobacteria.Desulfovibrionales.Desulfovibrionaceae.Bilophila	MTMR3
58535	ENSG00000100330	rs9983	0.859681608	0.820926221	0.355031682	0.757872282	0.023463754	-0.05557654	0.058823389	-0.043225913	0.132211402	0.244553459	0.063154615	0.139637491	0.315860509	0.188551381	0.890732322	0.915178242	Bacteria.Firmicutes.Clostridia.Clostridiales.Lachnospiraceaencultured	MTMR3
58536	ENSG00000100330	rs9983	0.070190429	0.362718883	0.071626297	0.689679168	0.346116518	-0.281189445	0.148591771	-0.060473325	0.188055339	0.306793352	0.081156681	0.150787691	0.164037351	0.175173231	0.998768023	0.998841844	Bacteria.Firmicutes.Clostridia.Clostridiales.Ruminococcaceae.Ruminococcaceae.NK4A214.group	MTMR3
58537	ENSG00000100330	rs9983	0.120454468	0.350901444	0.086858482	0.570310096	0.22851942	-0.235517541	0.115682058	-0.086873387	0.145257713	0.250684756	0.06655696	0.152289429	0.134185643	0.122686652	0.862710045	0.885202378	Bacteria.Firmicutes.Clostridia.Clostridiales.Ruminococcaceae.Ruminococcaceae.UCG.005	MTMR3
58538	ENSG00000100330	rs9983	0.142447001	0.461520421	0.136280468	0.529383829	0.231082294	-0.238898775	0.115516031	-0.088078726	0.155667394	0.322544056	0.07659295	0.139301849	0.200841776	0.195180738	0.951444228	0.994553009	Bacteria.Firmicutes.Clostridia.Clostridiales.Ruminococcaceae.Ruminiclostridium.9	MTMR3
58539	ENSG00000100330	rs9983	0.675308982	0.914362661	0.04570506	0.35523578	-0.056183096	0.028826654	0.108949857	-0.077828763	0.133532762	0.267036478	0.053495873	0.083595059	0.343966485	0.234229642	0.732643178	0.887790928	Bacteria.Firmicutes.Clostridia.Clostridiales.Lachnospiraceae.Roseburia	MTMR3
58540	ENSG00000100330	rs9983	0.757524767	0.768803658	0.206629421	0.274109375	-0.046696018	0.081461755	-0.071600725	0.108190916	0.150624019	0.275998583	0.056138654	0.098103658	0.380695193	0.233996448	0.99830237	0.997282036	Bacteria.Firmicutes.Clostridia.Clostridiales.Clostridiaceae.1.Clostridium.sensu.stricto.1	MTMR3
58541	ENSG00000100330	rs9983	0.426203513	0.626223004	0.392126706	0.933713986	0.097247023	-0.115590921	-0.049204079	-0.009399386	0.121459152	0.236217733	0.05711986	0.112579864	0.196794553	0.132198409	0.897695271	0.963858075	Bacteria.Proteobacteria.Deltaproteobacteria	MTMR3
58542	ENSG00000100330	rs9983	0.962546058	0.931390849	0.090103305	0.126389095	0.005761932	0.020393172	0.101126051	-0.212430381	0.122236927	0.235965913	0.058791346	0.137223303	0.363939906	0.169381438	0.760739436	0.957313219	Bacteria.Firmicutes.Clostridia.Clostridiales.Lachnospiraceae..Eubacterium..hallii.group	MTMR3
58543	ENSG00000100330	rs9983	0.073564858	0.416056841	0.084336758	0.693082404	0.407177217	-0.319244284	0.173523004	-0.074684389	0.22393976	0.390069072	0.099016081	0.188402552	0.225839257	0.282975354	0.846734024	0.989021773	Bacteria.Firmicutes.Clostridia.Clostridiales.Ruminococcaceae.Anaerotruncus	MTMR3
58544	ENSG00000100330	rs9983	0.479067918	0.433800131	0.735800451	0.502337257	0.112670514	-0.228515153	0.019309206	-0.091987983	0.158279005	0.290172812	0.056984973	0.136375644	0.34667507	0.185586486	0.932903024	0.926870238	Bacteria.Firmicutes.Clostridia.Clostridiales.Lachnospiraceae.Lachnospiraceae.UCG.010	MTMR3
58545	ENSG00000100330	rs9983	0.465629689	0.573890351	0.739232472	0.905910221	0.092594046	-0.13849817	0.016097309	0.01596993	0.126173022	0.24506604	0.048155987	0.134592917	0.211618546	0.137025066	0.734862149	0.999675186	Bacteria.Firmicutes.Negativicutes.Selenomonadales.Acidaminococcaceae	MTMR3
58546	ENSG00000100330	rs9983	0.286215359	0.666919127	0.366774762	0.478510227	0.147138584	-0.103995075	0.056841514	0.129710638	0.136851996	0.240551925	0.062547299	0.181985064	0.199450023	0.141664393	0.920874976	0.918095151	Bacteria.Firmicutes.Clostridia.Clostridiales.Lachnospiraceae..Eubacterium..eligens.group	MTMR3
58547	ENSG00000100330	rs9983	0.176420697	0.383412139	0.235052325	0.543371285	0.344518512	-0.378095115	-0.097614293	0.102786993	0.25211813	0.430890292	0.081454803	0.168258065	0.478371575	0.351449491	0.996108676	0.998781139	Bacteria.Firmicutes.Clostridia.Clostridiales.Lachnospiraceae..Ruminococcus..gnavus.group	MTMR3
58548	ENSG00000100330	rs9983	0.20339388	0.5205175	0.257134974	0.76701927	0.236523997	-0.217989488	0.082540587	-0.041038039	0.184110824	0.337443612	0.072208951	0.137943019	0.26728013	0.298130319	0.944143041	0.974076563	Bacteria.Firmicutes.Clostridia.Clostridiales.Ruminococcaceae.Ruminiclostridium.6	MTMR3
58549	ENSG00000100330	rs9983	0.577404378	0.812810104	0.91892026	0.901131642	0.085717166	-0.080858201	-0.00549167	-0.019557865	0.153078103	0.340094948	0.053742829	0.15682586	0.369834855	0.300176508	0.990377206	0.952755819	Bacteria.Proteobacteria.Betaproteobacteria.Burkholderiales	MTMR3
58550	ENSG00000100330	rs9983	0.490750581	0.74822642	0.505890849	0.984130285	0.082425906	-0.07821683	0.042801556	-0.002646998	0.118943332	0.242665607	0.063987757	0.132571511	0.222000596	0.153351016	0.735117249	0.986027059	Bacteria.Actinobacteria.Actinobacteria.Bifidobacteriales.Bifidobacteriaceae	MTMR3
58551	ENSG00000100330	rs9983	0.328751649	0.667214174	0.429861972	0.951694445	0.274711454	-0.196621612	-0.046910514	0.0070159	0.279203066	0.45523685	0.059058207	0.115374479	0.624836524	0.500979242	0.999785669	0.99964301	Bacteria.Firmicutes.Clostridia.Clostridiales.Ruminococcaceae.Faecalibacterium	MTMR3
58552	ENSG00000100330	rs9983	0.169044933	0.342539682	0.070581986	0.275909923	0.177834196	-0.256930525	0.110386065	-0.121582636	0.127891252	0.268743876	0.060061783	0.110664891	0.128445199	0.069185024	0.999989953	0.995249858	Bacteria.Firmicutes.Clostridia.Clostridiales.Christensenellaceae	MTMR3
58553	ENSG00000100330	rs9983	0.298091014	0.963033496	0.397745044	0.858381225	0.151607601	-0.015394059	-0.043181409	-0.017619755	0.144551996	0.330887851	0.050731007	0.098360718	0.294499305	0.314881049	0.94375887	0.965530807	Bacteria.Proteobacteria.Gammaproteobacteria.Enterobacteriales.Enterobacteriaceae	MTMR3
58554	ENSG00000100330	rs9983	0.865069863	0.834871343	0.331912058	0.298162255	0.022478974	-0.048948033	0.051556986	-0.131067063	0.131773729	0.233883542	0.052746021	0.124985966	0.357263985	0.201020333	0.997528932	0.993985312	Bacteria.Bacteroidetes.Bacteroidia.Bacteroidales.Rikenellaceae.Alistipes	MTMR3
58555	ENSG00000100330	rs9983	0.491471746	0.623636026	0.229715602	0.292832246	-0.154991575	0.156223998	-0.112931153	0.137037605	0.224031803	0.316872595	0.093153682	0.129233181	0.337304476	0.305292458	0.998201428	0.99782309	Bacteria.Firmicutes.Bacilli.Bacillales.Staphylococcaceae.Staphylococcus	MTMR3
58556	ENSG00000100330	rs9983	0.679390513	0.830337419	0.931596847	0.885209237	0.067958089	-0.072829614	-0.006866481	0.028266079	0.163701708	0.338554039	0.07969076	0.195035051	0.428289199	0.263998058	0.999550585	0.98181652	Bacteria.Firmicutes.Clostridia.Clostridiales.Lachnospiraceae.Lachnospiraceae.ND3007.group	MTMR3
58557	ENSG00000100330	rs9983	0.205625903	0.733359683	0.232324892	0.966714609	0.204227788	-0.106445371	0.116548646	-0.006741028	0.159766929	0.311149222	0.096682903	0.160930611	0.209200375	0.245003258	0.789323599	0.994506574	Bacteria.Firmicutes.Clostridia.Clostridiales.Family.XIII	MTMR3
58558	ENSG00000100330	rs9983	0.371517826	0.477967271	0.547426315	0.496675388	0.129724986	-0.177724624	0.038870453	-0.074124779	0.144176897	0.249040401	0.06427647	0.108446768	0.203407482	0.130914696	0.999550314	0.996901429	Bacteria.Proteobacteria.Gammaproteobacteria.Pseudomonadales	MTMR3
58559	ENSG00000100330	rs9983	0.584028001	0.56369955	0.854233208	0.569665093	0.067389796	-0.136591733	-0.009549324	-0.084278439	0.122478593	0.235387991	0.051774464	0.147493019	0.286481764	0.127530159	0.84742437	0.906418779	Bacteria.Firmicutes.Clostridia.Clostridiales.Lachnospiraceae.Lachnospira	MTMR3
58560	ENSG00000100330	rs9983	0.402625964	0.56252809	0.579234437	0.731485016	0.16269028	-0.218139833	0.037571676	-0.047057704	0.193135168	0.374790122	0.067422092	0.13655442	0.417323384	0.29433074	0.996423631	0.972476884	Bacteria.Bacteroidetes.Bacteroidia.Bacteroidales.Prevotellaceae.Prevotella.7	MTMR3
58561	ENSG00000100330	rs9983	0.709442699	0.77650798	0.952202796	0.801484184	0.067690473	-0.079909877	0.005813411	-0.043046989	0.180885767	0.280348676	0.096617915	0.170522481	0.462693594	0.244280647	0.965047569	0.979665691	Bacteria.Actinobacteria	MTMR3
58562	ENSG00000100330	rs9983	0.052969307	0.396122792	0.041654641	0.521059759	0.340448683	-0.279498832	0.168151743	-0.088075338	0.172766074	0.327232343	0.080941328	0.136516972	0.13856677	0.188811995	0.999274386	0.998480911	Bacteria.Firmicutes.Clostridia.Clostridiales.Ruminococcaceae.Ruminococcaceae.UCG.013	MTMR3
58563	ENSG00000100330	rs9983	0.068918998	0.213652819	0.043653419	0.268722124	0.278627115	-0.346600847	0.126905952	-0.133052418	0.150680626	0.276022471	0.061698129	0.119286277	0.100397846	0.08549531	0.734386178	0.924960833	Bacteria.Firmicutes.Clostridia.Clostridiales.Ruminococcaceae.Ruminococcus.2	MTMR3
58564	ENSG00000100330	rs9983	0.612680405	0.659806263	0.954861487	0.912627996	0.074011333	-0.120126738	0.00286855	0.013195054	0.145499957	0.271670757	0.050486254	0.119796263	0.332155143	0.248082239	0.949153628	0.966144169	Bacteria.Proteobacteria.Betaproteobacteria.Burkholderiales.Alcaligenaceae	MTMR3
58565	ENSG00000100336	rs9610444	0.858452176	0.701256008	0.357839559	0.071233324	0.026313255	-0.130343648	-0.062336185	0.278866806	0.146965842	0.338293529	0.067320496	0.152092839	0.474258924	0.221726941	0.901579498	0.906546295	Bacteria.Firmicutes.Clostridia.Clostridiales.Ruminococcaceae.Ruminococcaceae.UCG.003	APOL4
58566	ENSG00000100336	rs9610444	0.905911926	0.84576349	0.837613768	0.552076441	0.039414432	0.2606135	0.014304225	-0.162168284	0.332186791	1.334473787	0.069519856	0.271314345	0.92395075	0.761564251	0.956359196	0.939156644	Bacteria.Firmicutes.Clostridia.Clostridiales.Ruminococcaceae	APOL4
58567	ENSG00000100336	rs9610444	0.571153102	0.202490344	0.874799076	0.389328259	0.088108347	-0.395694973	0.010206391	-0.112245339	0.154793533	0.307386723	0.064524492	0.12953135	0.325034498	0.07876672	0.99786128	0.999462671	Bacteria.Firmicutes.Clostridia.Clostridiales.Lachnospiraceae.Anaerostipes	APOL4
58568	ENSG00000100336	rs9610444	0.704247189	0.281647716	0.79248076	0.634264076	0.068528552	-0.399019124	-0.018764845	0.06825226	0.179750132	0.367588967	0.07103626	0.142801677	0.482522934	0.175317504	0.883958892	0.915451963	Bacteria.Firmicutes.Clostridia.Clostridiales.Ruminococcaceae.Ruminococcaceae.UCG.014	APOL4
58569	ENSG00000100336	rs9610444	0.788626606	0.660999342	0.784895805	0.688793968	0.056491106	-0.285520249	-0.020274469	0.091788303	0.209859312	0.6481423	0.073978695	0.228182651	0.683002575	0.410416995	0.998986731	0.998377846	Bacteria.Firmicutes.Clostridia.Clostridiales.Family.XI.Anaerococcus	APOL4
58570	ENSG00000100336	rs9610444	0.948551466	0.319209767	0.084102847	0.012017643	-0.008659799	0.474912291	-0.082772148	0.529456798	0.133697014	0.473182059	0.047195216	0.204976597	0.43490047	0.12673167	0.897835197	0.997412515	Bacteria.Proteobacteria.Gammaproteobacteria.Enterobacteriales.Enterobacteriaceae.Citrobacter	APOL4
58571	ENSG00000100336	rs9610444	0.256790219	0.03187178	0.079865861	0.820649604	0.139989255	-0.573923365	-0.104702828	-0.029579374	0.122377157	0.261762707	0.058859147	0.12995383	0.137212845	0.014711555	0.383326622	0.993268496	Bacteria.Firmicutes.Negativicutes.Selenomonadales.Veillonellaceae.Veillonella	APOL4
58572	ENSG00000100336	rs9610444	0.092733387	0.02086266	0.103656856	0.293391092	0.272048778	-0.697769978	0.12880988	-0.141300567	0.159477461	0.294762253	0.078057896	0.133409035	0.137397891	0.01663667	0.693988567	0.967447684	Bacteria.Bacteroidetes.Bacteroidia.Bacteroidales.Porphyromonadaceae.Odoribacter	APOL4
58573	ENSG00000100336	rs9610444	0.522000231	0.768339193	0.029328118	0.0123427	-0.094737784	0.10531389	0.128062158	-0.365381436	0.147176807	0.35607456	0.0574912	0.142014962	0.329507765	0.231472254	0.834551776	0.969189617	Bacteria.Firmicutes.Clostridia.Clostridiales.Ruminococcaceae.Subdoligranulum	APOL4
58574	ENSG00000100336	rs9610444	0.381217823	0.050332198	0.664372005	0.576452821	0.110053911	-0.534178773	0.024993075	0.066793424	0.124840949	0.267947862	0.057344057	0.11898485	0.163773845	0.016091484	0.996546716	0.994860843	Bacteria.Firmicutes.Clostridia.Clostridiales.Ruminococcaceae.Ruminococcaceae.UCG.002	APOL4
58575	ENSG00000100336	rs9610444	0.798047493	0.31121666	0.41487515	0.192810268	0.037611575	-0.313579291	-0.044920022	0.158961699	0.146399828	0.307279454	0.054745999	0.120814559	0.377466987	0.128191184	0.995652601	0.976854668	Bacteria.Firmicutes.Clostridia.Clostridiales.Clostridiaceae.1	APOL4
58576	ENSG00000100336	rs9610444	0.826059063	0.76675425	0.508545154	0.032243708	0.034823699	-0.09692897	0.048370801	-0.350724077	0.157835182	0.325430251	0.072768613	0.160321781	0.416167292	0.220979679	0.993501001	0.704061956	Bacteria.Firmicutes.Erysipelotrichia.Erysipelotrichales	APOL4
58577	ENSG00000100336	rs9610444	0.191048084	0.15734582	0.269563829	0.710703639	0.199255094	-0.605156348	0.070299206	-0.064999204	0.15083135	0.423094942	0.063137695	0.174487877	0.216313934	0.082819341	0.974916192	0.984760276	Bacteria.Firmicutes.Clostridia.Clostridiales.Ruminococcaceae.Ruminococcus.1	APOL4
58578	ENSG00000100336	rs9610444	0.320604522	0.063882671	0.565875815	0.390550951	0.169167032	-0.791446123	0.042967343	-0.148023747	0.169040886	0.419945189	0.074461684	0.171263378	0.283744958	0.064122062	0.963485106	0.971945944	Bacteria.Firmicutes.Bacilli.Lactobacillales.Carnobacteriaceae.Granulicatella	APOL4
58579	ENSG00000100336	rs9610444	0.43100709	0.015453685	0.52738148	0.11455117	0.095800145	-0.676615857	0.035663936	0.208496769	0.120909403	0.272157856	0.056130635	0.130375056	0.174325629	0.007285331	0.972085394	0.950708623	Bacteria.Proteobacteria.Deltaproteobacteria.Desulfovibrionales.Desulfovibrionaceae	APOL4
58580	ENSG00000100336	rs9610444	0.318365748	0.466984589	0.547782063	0.979516437	0.183866225	-0.504763421	0.042424338	-0.006327106	0.1828747	0.689916669	0.070215724	0.245496811	0.384011503	0.277644507	0.796943971	0.917273708	Bacteria.Firmicutes.Erysipelotrichia.Erysipelotrichales.Erysipelotrichaceae.Faecalitalea	APOL4
58581	ENSG00000100336	rs9610444	0.239717554	0.154019922	0.346197177	0.067805115	0.413047169	1.848690269	-0.059834924	-0.4201023	0.34815164	1.281997108	0.06306557	0.22625238	0.885439208	0.455113999	0.998912436	0.981117471	Bacteria.Bacteroidetes.Bacteroidia.Bacteroidales	APOL4
58582	ENSG00000100336	rs9610444	0.660870331	0.065814839	0.770149819	0.038690633	0.298133845	4.293149188	-0.03301472	-0.810793751	0.676500641	2.294887098	0.112531055	0.384338185	0.999415694	0.645675442	0.990344402	0.828924079	Bacteria.Firmicutes	APOL4
58583	ENSG00000100336	rs9610444	0.421697469	0.185675695	0.913704738	0.113663981	0.109223655	-0.375713004	0.006836743	0.223220618	0.135091229	0.280923214	0.062847587	0.13923366	0.22343987	0.042249746	0.999417824	0.978585261	Bacteria.Firmicutes.Clostridia.Clostridiales.Christensenellaceae.Christensenellaceae.R.7.group	APOL4
58584	ENSG00000100336	rs9610444	0.742793608	0.09762476	0.289474202	0.817472445	0.044494933	-0.490641078	0.06012487	-0.028746709	0.135022684	0.29199449	0.056304091	0.124057958	0.322487571	0.037334503	0.997466038	0.996556542	Bacteria.Bacteroidetes.Bacteroidia.Bacteroidales.Rikenellaceae	APOL4
58585	ENSG00000100336	rs9610444	0.636928791	0.045233967	0.73098407	0.387740485	0.072041422	-0.601253723	-0.019112707	-0.08950799	0.1519249	0.29456045	0.055354688	0.102945304	0.346659765	0.034834941	0.918075204	0.779830004	Bacteria.Firmicutes.Clostridia.Clostridiales.Lachnospiraceae.Tyzzerella	APOL4
58586	ENSG00000100336	rs9610444	0.139138179	0.102037644	0.215721667	0.739515573	0.292647151	-0.628492375	0.087312182	-0.04537762	0.195477837	0.379037482	0.069850969	0.13590288	0.264392262	0.11059558	0.984987993	0.979204363	Bacteria.Proteobacteria.Deltaproteobacteria.Desulfovibrionales.Desulfovibrionaceae.Desulfovibrio	APOL4
58587	ENSG00000100336	rs9610444	0.891618571	0.843132412	0.582567247	0.038431259	0.025278986	0.075749261	-0.053777127	0.389656762	0.184810625	0.381283779	0.09735876	0.184453198	0.562499652	0.324588635	0.92699506	0.978883571	Bacteria.Firmicutes.Clostridia.Clostridiales.Family.XIII.Family.XIII.AD3011.group	APOL4
58588	ENSG00000100336	rs9610444	0.713849633	0.058382049	0.010420555	0.658813465	0.044240333	-0.506149178	-0.122566304	0.047721979	0.120129781	0.262764491	0.046480461	0.107589234	0.284430991	0.018695763	0.371716024	0.87724048	Bacteria.Fusobacteria.Fusobacteriia.Fusobacteriales	APOL4
58589	ENSG00000100336	rs9610444	0.162935964	0.117775632	0.25626446	0.848026774	0.263122311	-0.577834791	0.096731359	-0.030545877	0.186477008	0.364593986	0.084467205	0.158769865	0.252367478	0.083649499	0.998768023	0.999934415	Bacteria.Firmicutes.Clostridia.Clostridiales.Ruminococcaceae.Ruminococcaceae.NK4A214.group	APOL4
58590	ENSG00000100336	rs9610444	0.098216708	0.306598974	0.092425179	0.230480107	0.237690175	-0.314574946	0.112953582	0.171665255	0.141711102	0.305303804	0.06615052	0.141836813	0.127343573	0.126276372	0.734081587	0.955201279	Bacteria.Firmicutes.Clostridia.Clostridiales.Ruminococcaceae..Eubacterium..coprostanoligenes.group	APOL4
58591	ENSG00000100336	rs9610444	0.795958923	0.570384978	0.543073902	0.050802912	0.040936741	-0.179539891	0.044515491	-0.301860314	0.157674619	0.314795516	0.072816147	0.151733633	0.378771936	0.14918971	0.999513786	0.795351833	Bacteria.Firmicutes.Erysipelotrichia.Erysipelotrichales.Erysipelotrichaceae	APOL4
58592	ENSG00000100336	rs9610444	0.347304105	0.166028817	0.655807493	0.175873107	0.143593281	-0.4054215	0.032299324	0.191375173	0.151696429	0.289470402	0.07213867	0.139868304	0.251080402	0.070026268	0.91821364	0.84967042	Bacteria.Firmicutes.Clostridia.Clostridiales.Ruminococcaceae.Ruminococcaceae.UCG.005	APOL4
58593	ENSG00000100336	rs9610444	0.883672446	0.104075742	0.139135635	0.675415097	0.01974236	-0.476348378	0.085992125	-0.047592426	0.134409122	0.289020854	0.05743929	0.113154223	0.341164396	0.049226751	0.792026917	0.996759562	Bacteria.Bacteroidetes.Bacteroidia.Bacteroidales.Porphyromonadaceae	APOL4
58594	ENSG00000100336	rs9610444	0.459517622	0.08859225	0.66939628	0.630195369	0.093512163	-0.470793561	-0.021864251	-0.047056494	0.125688525	0.272386632	0.050978086	0.097283199	0.196400802	0.033071361	0.990228423	0.991974206	Bacteria.Proteobacteria.Betaproteobacteria.Burkholderiales.Alcaligenaceae.Parasutterella	APOL4
58595	ENSG00000100336	rs9610444	0.99355918	0.907126447	0.516947212	0.195551864	0.00160552	0.060988923	-0.04709645	0.227425028	0.198136656	0.520771463	0.072282546	0.173927961	0.691098577	0.481027586	0.999437234	0.98110946	Bacteria.Proteobacteria.Betaproteobacteria.Neisseriales.Neisseriaceae	APOL4
58596	ENSG00000100336	rs9610444	0.323579456	0.062795218	0.561425711	0.206788512	0.127933763	-0.50391043	-0.038591759	-0.161372891	0.12863265	0.266250284	0.066118109	0.126569542	0.181120394	0.020386346	0.878455878	0.968856518	Bacteria.Firmicutes.Clostridia.Clostridiales.Lachnospiraceae..Eubacterium..hallii.group	APOL4
58597	ENSG00000100336	rs9610444	0.28472313	0.044071999	0.480808112	0.341649441	0.205800444	-0.77528722	0.048420356	-0.122181275	0.190815609	0.377694909	0.068291781	0.127561923	0.32992594	0.060536935	0.999586829	0.996426659	Bacteria.Firmicutes.Negativicutes.Selenomonadales.Veillonellaceae.Megasphaera	APOL4
58598	ENSG00000100336	rs9610444	0.004833668	0.037733246	0.004529807	0.287676934	0.599250241	-0.879601328	0.210509109	-0.151728779	0.205474583	0.414824045	0.071619439	0.141553623	0.041452075	0.077980579	0.165888935	0.749599896	Bacteria.Firmicutes.Erysipelotrichia.Erysipelotrichales.Erysipelotrichaceae.Holdemanella	APOL4
58599	ENSG00000100336	rs9610444	0.600925363	0.048434982	0.075765955	0.916140718	0.064572033	-0.625171675	-0.112074051	-0.017100395	0.122853165	0.31090712	0.062119063	0.161781843	0.264684787	0.015844872	0.514927569	0.909484111	Bacteria.Firmicutes.Clostridia.Clostridiales.Peptostreptococcaceae	APOL4
58600	ENSG00000100336	rs9610444	0.282728252	0.308780243	0.490808121	0.416527544	0.186524879	-0.358724557	0.050211063	0.132356964	0.172222239	0.349738185	0.072465889	0.161884765	0.302729297	0.174627336	0.871967192	0.885626978	Bacteria.Firmicutes.Clostridia.Clostridiales.Lachnospiraceae..Eubacterium..xylanophilum.group	APOL4
58601	ENSG00000100336	rs9610444	0.461052182	0.062196094	0.453281422	0.77163226	0.092554504	-0.509517012	-0.046740701	0.038015666	0.124829433	0.268581783	0.061955934	0.130442806	0.205877717	0.022452803	0.999334555	0.995088363	Bacteria.Firmicutes.Erysipelotrichia.Erysipelotrichales.Erysipelotrichaceae.Erysipelotrichaceae.UCG.003	APOL4
58602	ENSG00000100336	rs9610444	0.461243225	0.077173442	0.76831747	0.407410581	0.094300831	-0.486522641	-0.014919594	0.080920423	0.127239177	0.270987934	0.05043945	0.097052094	0.184914356	0.030886144	0.99994518	0.999865593	Bacteria.Bacteroidetes.Bacteroidia.Bacteroidales.Prevotellaceae	APOL4
58603	ENSG00000100336	rs9610444	0.351607699	0.09762214	0.617237842	0.514519808	0.166423261	-0.741828205	0.045608488	-0.138572276	0.177402492	0.441479586	0.090827609	0.211447497	0.343830597	0.079258906	0.998330087	0.999834196	Bacteria.Actinobacteria.Coriobacteriia.Coriobacteriales.Coriobacteriaceae.Collinsella	APOL4
58604	ENSG00000100336	rs9610444	0.652039646	0.091804007	0.712471033	0.379446461	0.069347042	-1.000964942	-0.018464227	-0.181323037	0.153086411	0.585065945	0.049885839	0.204918049	0.41165857	0.072814743	0.999614985	0.99936283	Bacteria.Firmicutes.Clostridia.Clostridiales.Lachnospiraceae.Tyzzerella.4	APOL4
58605	ENSG00000100336	rs9610444	0.128292552	0.003722129	0.149155862	0.021354805	0.22390856	-0.926607982	-0.068158451	0.293001958	0.145376221	0.308074154	0.046698096	0.124267396	0.154076233	0.005345154	0.998302481	0.99762474	Bacteria.Proteobacteria.Gammaproteobacteria.Enterobacteriales.Enterobacteriaceae.Escherichia.Shigella	APOL4
58606	ENSG00000100336	rs9610444	0.679527563	0.526215782	0.414962612	0.202208063	0.056197288	-0.226547128	0.05405039	-0.247104581	0.135432934	0.355549981	0.06588599	0.191836107	0.318831004	0.157781816	0.997851323	0.941317193	Bacteria.Firmicutes.Clostridia.Clostridiales.Lachnospiraceae.Fusicatenibacter	APOL4
58607	ENSG00000100336	rs9610444	0.879973281	0.292845196	0.490373977	0.112989819	-0.035433417	1.115994124	0.043777422	-0.508244156	0.233746152	1.052465658	0.063117253	0.316413436	0.792305796	0.352923208	0.829078153	0.890273479	Bacteria.Firmicutes.Clostridia.Clostridiales.Lachnospiraceae..Eubacterium..rectale.group	APOL4
58608	ENSG00000100336	rs9610444	0.735885509	0.098082204	0.274257212	0.642228005	0.045397045	-0.465006951	0.082693439	-0.073945329	0.134019781	0.27712432	0.075006773	0.158431772	0.318561674	0.032230144	0.600075193	0.955303348	Bacteria.Firmicutes.Bacilli.Lactobacillales.Streptococcaceae	APOL4
58609	ENSG00000100336	rs9610444	0.550377913	0.040061389	0.057388971	0.952740671	0.072741971	-0.561746729	-0.125697386	-0.008142317	0.121180857	0.268204962	0.064989791	0.136865981	0.239736256	0.01489125	0.416404152	0.985083484	Bacteria.Actinobacteria.Actinobacteria.Bifidobacteriales.Bifidobacteriaceae.Bifidobacterium	APOL4
58610	ENSG00000100336	rs9610444	0.239734251	0.153923942	0.346221944	0.067751328	0.413027448	1.849012498	-0.059830779	-0.420154748	0.348147516	1.281917036	0.063064461	0.226235219	0.887080969	0.455225654	0.998947111	0.981145089	Bacteria.Bacteroidetes	APOL4
58611	ENSG00000100336	rs9610444	0.462016329	0.013033091	0.345536578	0.133390262	0.089349218	-0.70600056	0.053147047	0.208345152	0.120767121	0.276644728	0.055939407	0.137106118	0.20700653	0.006684041	0.895322073	0.93873292	Bacteria.Proteobacteria.Deltaproteobacteria	APOL4
58612	ENSG00000100336	rs9610444	0.184629794	0.146329693	0.288436482	0.78241206	0.224171793	-0.492469996	-0.064909342	-0.036425564	0.167211001	0.335027691	0.060652733	0.131355234	0.209153726	0.097497224	0.843840727	0.91465847	Bacteria.Firmicutes.Negativicutes.Selenomonadales.Veillonellaceae	APOL4
58613	ENSG00000100336	rs9610444	0.411777903	0.054475133	0.973018335	0.482986739	0.102588334	-0.524999523	0.001886492	-0.080177429	0.124198375	0.268148373	0.055564387	0.113647535	0.172355908	0.017407281	0.886258537	0.896183685	Bacteria.Proteobacteria.Gammaproteobacteria.Pasteurellales.Pasteurellaceae	APOL4
58614	ENSG00000100336	rs9610444	0.045954104	0.003124861	0.059844753	0.028829988	0.38612559	-1.351601376	-0.100047281	0.34437162	0.189817414	0.44055771	0.05224758	0.154104088	0.138739232	0.010688901	0.713149778	0.995251343	Bacteria.Proteobacteria.Gammaproteobacteria	APOL4
58615	ENSG00000100336	rs9610444	0.084846806	0.053502476	0.031385658	0.64120932	0.229551938	-0.530075125	-0.152234272	-0.068277931	0.131207352	0.269615341	0.069228141	0.145841724	0.096037314	0.028395945	0.419466243	0.938195992	Bacteria.Actinobacteria.Actinobacteria	APOL4
58616	ENSG00000100336	rs9610444	0.235210331	0.027853186	0.392084972	0.24467166	0.221999471	-0.800018729	0.077172815	-0.199677026	0.18531193	0.355716974	0.089580168	0.17010366	0.294617653	0.034412076	0.999274386	0.998480911	Bacteria.Firmicutes.Clostridia.Clostridiales.Ruminococcaceae.Ruminococcaceae.UCG.013	APOL4
58617	ENSG00000100336	rs9610444	0.24251336	0.052110836	0.272711187	0.837145989	0.156360611	-0.554334221	0.053072231	-0.024852907	0.132587902	0.280255697	0.047982657	0.120435464	0.13440889	0.02261752	0.998409995	0.996467843	Bacteria.Verrucomicrobia	APOL4
58618	ENSG00000100336	rs9610444	0.684006716	0.067569801	0.248804191	0.857631862	0.053174801	-0.600064072	-0.072688772	-0.027027101	0.130073953	0.322889637	0.062472677	0.150073542	0.300930492	0.028862281	0.788375828	0.997196001	Bacteria.Firmicutes.Clostridia.Clostridiales.Peptostreptococcaceae.Intestinibacter	APOL4
58619	ENSG00000100336	rs9610444	0.403185635	0.021146121	0.825235707	0.064910244	0.1189646	-0.658916387	0.018966235	-0.404839714	0.141395959	0.278989712	0.08555096	0.21566059	0.254084075	0.014410189	0.843751644	0.658420497	Bacteria.Firmicutes.Clostridia.Clostridiales.Ruminococcaceae.Butyricicoccus	APOL4
58620	ENSG00000100336	rs9610444	0.459905032	0.349130831	0.824327438	0.968623198	0.130273991	-0.488709965	0.01648225	0.007579491	0.175251472	0.518261878	0.073955593	0.191960509	0.449851451	0.197799667	0.99946547	0.97213975	Bacteria.Firmicutes.Erysipelotrichia.Erysipelotrichales.Erysipelotrichaceae..Clostridium..innocuum.group	APOL4
58621	ENSG00000100336	rs9610444	0.898135994	0.342240701	0.338364877	0.169806298	0.019301815	-0.295269531	-0.054557325	0.168599002	0.15019671	0.308653103	0.05657115	0.121469423	0.416323511	0.12892095	0.99830237	0.997282036	Bacteria.Firmicutes.Clostridia.Clostridiales.Clostridiaceae.1.Clostridium.sensu.stricto.1	APOL4
58622	ENSG00000100336	rs9610444	0.99050084	0.013592293	0.803938865	0.005574968	0.004899167	4.384898909	0.0197866	-0.978850207	0.409941256	1.729154996	0.079383476	0.341561987	0.913672375	0.210230436	0.88361599	0.529832644	Bacteria.Firmicutes.Clostridia.Clostridiales.Lachnospiraceae	APOL4
58623	ENSG00000100336	rs9610444	0.733615273	0.589200099	0.563382526	0.072530377	0.051399171	0.277894777	0.034556256	-0.309111928	0.150394312	0.512108881	0.059502153	0.169378651	0.494680461	0.219426439	0.958166	0.794257326	Bacteria.Proteobacteria.Betaproteobacteria	APOL4
58624	ENSG00000100336	rs9610444	0.615175207	0.14717682	0.890884048	0.691395537	0.086563949	-0.673754864	-0.00940742	-0.073730523	0.171381801	0.459333544	0.068310222	0.18492369	0.504894556	0.111713468	0.997152221	0.990360691	Bacteria.Firmicutes.Clostridia.Clostridiales.Family.XI	APOL4
58625	ENSG00000100336	rs9610444	0.482083638	0.047739017	0.589227453	0.417887678	0.088790134	-0.541340684	0.038654848	0.117033452	0.125595331	0.268354958	0.071239009	0.143563401	0.198178328	0.017567204	0.997048205	0.999513539	Bacteria.Firmicutes.Clostridia.Clostridiales.Lachnospiraceae.Dorea	APOL4
58626	ENSG00000100336	rs9610444	0.460974858	0.116647064	0.906031479	0.979610993	0.113265214	-0.524496293	0.006040734	-0.002970301	0.152735771	0.329902351	0.05097669	0.115784673	0.284091138	0.065427409	0.998735039	0.999709092	Bacteria.Bacteroidetes.Bacteroidia.Bacteroidales.Prevotellaceae.Prevotella.9	APOL4
58627	ENSG00000100336	rs9610444	0.157891307	0.039232729	0.181940747	0.645691904	0.207801011	-0.606869095	0.095455401	-0.068234693	0.145477853	0.288497391	0.070759065	0.147735046	0.141697042	0.017571223	0.891089832	0.931180862	Bacteria.Firmicutes.Clostridia.Clostridiales.Lachnospiraceae..Eubacterium..eligens.group	APOL4
58628	ENSG00000100336	rs9610444	0.256169308	0.084801686	0.431526577	0.722305879	0.202437936	-0.612781932	0.068806536	-0.063888406	0.17673598	0.350202149	0.086939197	0.179009679	0.264431496	0.056023122	0.999550585	0.975438525	Bacteria.Firmicutes.Clostridia.Clostridiales.Lachnospiraceae.Lachnospiraceae.ND3007.group	APOL4
58629	ENSG00000100336	rs9610444	0.195999497	0.017841692	0.182931834	0.67659123	0.172727961	-0.669818772	0.072532836	0.046253912	0.132231291	0.275684433	0.053890691	0.110396478	0.120646633	0.00934287	0.574823015	0.988943773	Bacteria.Firmicutes.Negativicutes.Selenomonadales.Acidaminococcaceae	APOL4
58630	ENSG00000100336	rs9610444	0.345514173	0.768039576	0.657944455	0.240750038	0.132060077	-0.118078097	-0.024385261	-0.164802634	0.138992048	0.398700139	0.054827238	0.139218417	0.223089209	0.235283815	0.999507593	0.935584968	Bacteria.Firmicutes.Clostridia.Clostridiales.Lachnospiraceae.Lachnoclostridium	APOL4
58631	ENSG00000100336	rs9610444	0.951702161	0.122919027	0.425659775	0.798820019	-0.011463689	-0.578001205	-0.059251158	-0.035254981	0.188547263	0.369886772	0.073915913	0.137765835	0.664377071	0.105264988	0.999028109	0.997798285	Bacteria.Actinobacteria.Actinobacteria.Micrococcales.Micrococcaceae	APOL4
58632	ENSG00000100336	rs9610444	0.40303035	0.180638666	0.857587703	0.122236993	0.113198144	-0.379687493	0.011480785	0.218576576	0.134497558	0.280604455	0.063729438	0.139616668	0.214202777	0.042105351	0.999989953	0.951984197	Bacteria.Firmicutes.Clostridia.Clostridiales.Christensenellaceae	APOL4
58633	ENSG00000100336	rs9610444	0.178076533	0.030130854	0.094699491	0.399793648	0.176209017	-0.592018319	0.128552685	-0.119921411	0.129450196	0.267133083	0.075821285	0.141504487	0.119439179	0.010768162	0.715992769	0.997649073	Bacteria.Firmicutes.Clostridia.Clostridiales.Ruminococcaceaencultured	APOL4
58634	ENSG00000100336	rs9610444	0.531996133	0.702197743	0.897013192	0.26509274	0.122439211	-0.16124399	-0.010101362	-0.200697595	0.194883539	0.419883891	0.077741759	0.17855964	0.524229935	0.390074044	0.997570438	0.969568167	Bacteria.Firmicutes.Clostridia.Clostridiales.Lachnospiraceae.Lachnospiraceae.UCG.008	APOL4
58635	ENSG00000100336	rs9610444	0.54934157	0.111165286	0.883677723	0.681226854	0.090414006	-0.675234811	-0.01541453	-0.092342045	0.150228932	0.418201828	0.104949361	0.223797737	0.360451174	0.068496207	0.958783129	0.989731238	Bacteria.Actinobacteria.Coriobacteriia.Coriobacteriales.Coriobacteriaceae	APOL4
58636	ENSG00000100336	rs9610444	0.719231459	0.059148187	0.010072144	0.642436622	0.043373457	-0.504811233	-0.123117962	0.050110099	0.120138705	0.262887266	0.046464843	0.107430991	0.285157662	0.019450636	0.357465889	0.8806471	Bacteria.Fusobacteria.Fusobacteriia.Fusobacteriales.Fusobacteriaceae.Fusobacterium	APOL4
58637	ENSG00000100336	rs9610444	0.302925335	0.061720189	0.529598647	0.376432427	0.175628687	-0.797907777	0.047932865	-0.152989269	0.169152312	0.4198141	0.075848419	0.171801631	0.280554281	0.059391488	0.988161388	0.950695192	Bacteria.Firmicutes.Bacilli.Lactobacillales.Carnobacteriaceae	APOL4
58638	ENSG00000100336	rs9610444	0.402117726	0.836696748	0.672128333	0.267326238	0.172228335	0.123023422	0.042881935	0.283047016	0.204236218	0.594499079	0.100868965	0.253015785	0.47975954	0.429791213	0.949973883	0.948608152	Bacteria.Firmicutes.Clostridia.Clostridiales.Ruminococcaceae.Anaerotruncus	APOL4
58639	ENSG00000100336	rs9610444	0.343670197	0.244140436	0.652436887	0.12245959	0.130322841	-0.35266861	0.027033212	-0.234654704	0.136636814	0.300094618	0.059750046	0.149977577	0.203719912	0.065557514	0.809504332	0.840654323	Bacteria.Firmicutes.Clostridia.Clostridiales.Lachnospiraceae.Lachnospira	APOL4
58640	ENSG00000100336	rs9610444	0.331929337	0.008798203	0.381800228	0.087281557	0.11761507	-0.734061111	-0.040653989	-0.188562723	0.120331903	0.271868577	0.046173107	0.108637097	0.139414733	0.004827294	0.937508231	0.855137811	Bacteria.Firmicutes.Negativicutes.Selenomonadales.Veillonellaceae.Dialister	APOL4
58641	ENSG00000100336	rs9610444	0.742150176	0.097480909	0.290249515	0.818840567	0.044608939	-0.490751642	0.060035284	-0.028561153	0.135018152	0.291932287	0.056311418	0.12420505	0.322198974	0.037674371	0.997528932	0.997707395	Bacteria.Bacteroidetes.Bacteroidia.Bacteroidales.Rikenellaceae.Alistipes	APOL4
58642	ENSG00000100336	rs9610444	0.328916667	0.034071204	0.609039226	0.31908641	0.138973672	-0.595892851	0.028300174	0.115013677	0.141294481	0.275339446	0.05506957	0.114565223	0.195011858	0.016795506	0.808202035	0.908397531	Bacteria.Firmicutes.Negativicutes.Selenomonadales.Acidaminococcaceae.Phascolarctobacterium	APOL4
58643	ENSG00000100336	rs9610444	0.78274299	0.597611834	0.709380253	0.035440502	0.050840041	0.229619004	-0.024595639	0.333528929	0.183622308	0.432913226	0.06571085	0.155319198	0.551214635	0.305446585	0.996423631	0.938343963	Bacteria.Bacteroidetes.Bacteroidia.Bacteroidales.Prevotellaceae.Prevotella.7	APOL4
58644	ENSG00000100336	rs9610444	0.550024834	0.040038727	0.05738889	0.952650933	0.072804106	-0.561808863	-0.125682131	-0.008157572	0.121176738	0.268203097	0.064981881	0.136862223	0.239122686	0.014897795	0.416181714	0.986027059	Bacteria.Actinobacteria.Actinobacteria.Bifidobacteriales.Bifidobacteriaceae	APOL4
58645	ENSG00000100336	rs9610444	0.944662712	0.877083356	0.727574904	0.482245085	0.018828904	-0.100939234	0.032552932	-0.158479593	0.270237523	0.650093766	0.093051702	0.22425534	0.8594383	0.619674682	0.99967607	0.999141757	Bacteria.Firmicutes.Negativicutes.Selenomonadales	APOL4
58646	ENSG00000100336	rs9610444	0.234780788	0.732772262	0.388356338	0.658668781	0.236148613	-0.211655214	0.079707749	0.110116942	0.196940041	0.617271722	0.091793545	0.248146203	0.383883522	0.350337991	0.978154064	0.998920199	Bacteria.Firmicutes.Clostridia.Clostridiales.Lachnospiraceae..Eubacterium..ventriosum.group	APOL4
58647	ENSG00000100336	rs9610444	0.568864825	0.102972262	0.83441842	0.689062685	0.08545146	-0.683033657	-0.025578672	-0.0940762	0.149235563	0.413076093	0.12188072	0.234083815	0.353216209	0.064155305	0.934375354	0.994989321	Bacteria.Actinobacteria.Coriobacteriia.Coriobacteriales	APOL4
58648	ENSG00000100336	rs9610444	0.714899632	0.094103032	0.243020422	0.622431713	0.048321849	-0.468251006	0.08779166	-0.078153801	0.131718663	0.275667534	0.074525021	0.157971762	0.323838338	0.033605754	0.564948549	0.921307549	Bacteria.Firmicutes.Bacilli.Lactobacillales.Streptococcaceae.Streptococcus	APOL4
58649	ENSG00000100336	rs9610444	0.437566831	0.064013702	0.662485414	0.489730869	0.097450022	-0.506424128	0.039796025	-0.115138114	0.124768271	0.268847143	0.090763376	0.165756707	0.148152022	0.01952926	0.965138341	0.956901174	Bacteria.Firmicutes.Clostridia.Clostridiales.Ruminococcaceae.Ruminiclostridium.5	APOL4
58650	ENSG00000100336	rs9610444	0.246180151	0.052680523	0.288678366	0.847894182	0.155634939	-0.553608549	0.051429562	-0.023210238	0.133013207	0.280585437	0.048081249	0.120534548	0.137768914	0.022456502	0.99894297	0.998882343	Bacteria.Verrucomicrobia.Verrucomicrobiae.Verrucomicrobiales.Verrucomicrobiaceae.Akkermansia	APOL4
58651	ENSG00000100336	rs9610444	0.409964441	0.05268304	0.973763361	0.511415028	0.102928132	-0.529503041	-0.001807474	-0.074191778	0.124125242	0.268370979	0.054749336	0.112375584	0.167113869	0.017338774	0.911168405	0.951769913	Bacteria.Proteobacteria.Gammaproteobacteria.Pasteurellales.Pasteurellaceae.Haemophilus	APOL4
58652	ENSG00000100336	rs9610444	0.689665859	0.573623221	0.564156633	0.054618197	0.057734994	0.273441328	0.033199333	-0.315312537	0.143953258	0.483503625	0.057279578	0.161146874	0.404194694	0.234412808	0.967031061	0.684404289	Bacteria.Proteobacteria.Betaproteobacteria.Burkholderiales	APOL4
58653	ENSG00000100336	rs9610444	0.099849161	0.175418763	0.143816414	0.369115371	0.645552412	-1.526386824	-0.132616606	0.254095703	0.386783438	1.114384441	0.089647956	0.280980132	0.524722801	0.490730633	0.836698075	0.99665811	Bacteria.Proteobacteria	APOL4
58654	ENSG00000100336	rs9610444	0.392122641	0.095523661	0.489301884	0.05638931	0.486698608	3.646388389	-0.067305625	-0.72054499	0.564992112	2.156146332	0.096799428	0.371005143	0.987348183	0.517036912	0.996576058	0.659325213	Bacteria.Firmicutes.Clostridia.Clostridiales	APOL4
58655	ENSG00000100336	rs9610444	0.888626677	0.13707226	0.403987595	0.898870884	0.022048393	-0.47049196	-0.055586017	0.020090848	0.156834163	0.312600826	0.066180418	0.157478972	0.441169539	0.062527976	0.834742679	0.940107816	Bacteria.Firmicutes.Clostridia.Clostridiales.Ruminococcaceae.Ruminococcus.2	APOL4
58656	ENSG00000100336	rs9610444	0.189438866	0.113628073	0.288053927	0.040638713	0.400510458	1.778528036	-0.061036686	-0.424574407	0.302063631	1.109242853	0.05698841	0.203317291	0.733141792	0.35835589	0.99911693	0.98634337	Bacteria.Bacteroidetes.Bacteroidia.Bacteroidales.Bacteroidaceae.Bacteroides	APOL4
58657	ENSG00000100336	rs9610444	0.480514631	0.010502566	0.833685379	0.082280788	0.092621303	-1.311131575	-0.012209669	-0.351674344	0.130544862	0.497772856	0.057917999	0.199309407	0.242339763	0.00903946	0.998970432	0.998994847	Bacteria.Firmicutes.Erysipelotrichia.Erysipelotrichales.Erysipelotrichaceae.Erysipelatoclostridium	APOL4
58658	ENSG00000100336	rs9610444	0.924598434	0.860684443	0.371932643	0.181224726	0.014906247	0.096362219	-0.05477994	0.262974315	0.156899017	0.546923211	0.060935809	0.194613567	0.545808552	0.332978341	0.999814869	0.907533519	Bacteria.Actinobacteria.Actinobacteria.Corynebacteriales.Corynebacteriaceae	APOL4
58659	ENSG00000100336	rs9610444	0.552250825	0.085585301	0.835223126	0.320191569	0.147372392	-1.080544818	-0.011706843	0.140545947	0.246668673	0.619113939	0.056058856	0.140320446	0.733374741	0.186992902	0.999785669	0.999420701	Bacteria.Firmicutes.Clostridia.Clostridiales.Ruminococcaceae.Faecalibacterium	APOL4
58660	ENSG00000100336	rs9610444	0.418524985	0.13743778	0.889222558	0.786207117	0.110220677	-0.593050392	0.010334258	-0.04658332	0.135392444	0.394403036	0.073907488	0.171045359	0.224552562	0.056637078	0.998173674	0.994266973	Bacteria.Firmicutes.Bacilli.Bacillales	APOL4
58661	ENSG00000100336	rs9610444	0.367782125	0.174552374	0.724463138	0.330017242	0.12341724	-0.401707137	0.021307246	0.131310686	0.136093555	0.292681572	0.060189008	0.133809886	0.202150589	0.06047061	0.999550314	0.996901429	Bacteria.Proteobacteria.Gammaproteobacteria.Pseudomonadales	APOL4
58662	ENSG00000100336	rs9610444	0.400554727	0.025552374	0.978845857	0.103017715	0.102889008	-0.610720115	0.001490849	0.218848091	0.121603965	0.267308277	0.056012038	0.132369893	0.171525734	0.009833678	0.998880039	0.911592816	Bacteria.Proteobacteria.Deltaproteobacteria.Desulfovibrionales.Desulfovibrionaceae.Bilophila	APOL4
58663	ENSG00000100336	rs9610444	0.700878944	0.914891583	0.740787459	0.278381974	0.064882679	-0.053828089	-0.023655741	0.212031661	0.16817306	0.501749023	0.07120833	0.193996528	0.395628252	0.387468746	0.998201428	0.99782309	Bacteria.Firmicutes.Bacilli.Bacillales.Staphylococcaceae.Staphylococcus	APOL4
58664	ENSG00000100336	rs9610444	0.438844064	0.259878101	0.871061162	0.24182212	0.116870445	-0.348970686	0.009752019	0.148606462	0.150052622	0.307071016	0.059849244	0.125825904	0.250541003	0.102189013	0.999305535	0.989974535	Bacteria.Proteobacteria.Gammaproteobacteria.Pseudomonadales.Pseudomonadaceae.Pseudomonas	APOL4
58665	ENSG00000100336	rs9610444	0.647017378	0.723148749	0.440429971	0.060053662	0.061040694	0.160675131	0.040065524	-0.286220327	0.132692842	0.451628633	0.051620509	0.149597963	0.343335248	0.266156976	0.943988959	0.763056058	Bacteria.Proteobacteria.Betaproteobacteria.Burkholderiales.Alcaligenaceae	APOL4
58666	ENSG00000100336	rs9610444	0.272505012	0.087416583	0.314755599	0.708822949	0.144085529	-0.567049778	-0.063000182	0.069390131	0.13021136	0.326838351	0.062191183	0.185013762	0.155708086	0.033150856	0.890732322	0.911550087	Bacteria.Firmicutes.Clostridia.Clostridiales.Lachnospiraceaencultured	APOL4
58667	ENSG00000100336	rs9610444	0.196069879	0.214554103	0.315415933	0.915402199	0.28617302	-0.507525843	0.084497852	0.016214224	0.219113684	0.404983552	0.083527572	0.152053812	0.382314586	0.184059853	0.996483139	0.894831116	Bacteria.Bacteroidetes.Bacteroidia.Bacteroidales.Porphyromonadaceae.Butyricimonas	APOL4
58668	ENSG00000100336	rs9610444	0.329615805	0.045964622	0.507750765	0.104571204	0.123952755	-0.540593715	-0.036626572	0.208418539	0.12620635	0.26576643	0.054997253	0.126641016	0.147558308	0.020793833	0.996033175	0.929840174	Bacteria.Firmicutes.Clostridia.Clostridiales.Lachnospiraceae.Lachnospiraceae.NK4A136.group	APOL4
58669	ENSG00000100336	rs9610444	0.036221384	0.001432002	0.025264006	0.010755616	0.324937862	-1.036736819	-0.104543782	0.326042115	0.151980051	0.311491547	0.045664817	0.124204935	0.087835756	0.003141263	0.932672331	0.965530807	Bacteria.Proteobacteria.Gammaproteobacteria.Enterobacteriales.Enterobacteriaceae	APOL4
58670	ENSG00000100336	rs9610444	0.336973117	0.180037601	0.559813532	0.647929748	0.200178616	-0.470605889	0.047113446	0.063325569	0.206966329	0.347310806	0.080385907	0.138043121	0.376823513	0.13369121	0.999469974	0.992791341	Bacteria.Bacteroidetes.Bacteroidia.Bacteroidales.Porphyromonadaceae.Barnesiella	APOL4
58671	ENSG00000100336	rs9610444	0.997536694	0.140672565	0.174283746	0.545959218	0.000445367	-0.422245492	0.107799404	-0.095939716	0.143712454	0.283157651	0.078492399	0.158065699	0.460412476	0.051603711	0.476439253	0.910444892	Bacteria.Firmicutes.Bacilli.Lactobacillales	APOL4
58672	ENSG00000100336	rs9610444	0.822964049	0.82822554	0.202993759	0.036954384	-0.036355075	-0.072105836	0.090794997	-0.387435862	0.161846977	0.331002984	0.070611701	0.181944849	0.475062158	0.324890158	0.998793879	0.998019463	Bacteria.Firmicutes.Clostridia.Clostridiales.Lachnospiraceae.Blautia	APOL4
58673	ENSG00000100336	rs9610444	0.466017537	0.054582481	0.283233564	0.765316871	0.090418617	-0.520402798	0.056353995	0.033484403	0.123316303	0.265922023	0.052087927	0.111711204	0.184233978	0.018203096	0.934169653	0.990835033	Bacteria.Bacteroidetes.Bacteroidia.Bacteroidales.Porphyromonadaceae.Parabacteroides	APOL4
58674	ENSG00000100336	rs9610444	0.827653093	0.692607246	0.121536753	0.003738358	0.027579199	0.134680474	0.080512378	-0.411105449	0.126175416	0.33919766	0.051329399	0.136750852	0.39430628	0.189063391	0.775710543	0.361201604	Bacteria.Firmicutes.Clostridia.Clostridiales.Lachnospiraceae.Roseburia	APOL4
58675	ENSG00000100336	rs9610444	0.290822398	0.331623395	0.454438529	0.981159084	0.265882078	-0.538357683	-0.060550378	-0.005018325	0.249688828	0.550442496	0.080467863	0.21169496	0.55348426	0.328450857	0.996108676	0.999529633	Bacteria.Firmicutes.Clostridia.Clostridiales.Lachnospiraceae..Ruminococcus..gnavus.group	APOL4
58676	ENSG00000100336	rs9610444	0.258246309	0.250259097	0.439962276	0.574179786	0.185686688	-0.398700788	0.062003915	0.093903985	0.162827706	0.343730426	0.079803932	0.166284645	0.270487253	0.127300864	0.972923782	0.994553009	Bacteria.Firmicutes.Clostridia.Clostridiales.Ruminococcaceae.Ruminiclostridium.9	APOL4
58677	ENSG00000100336	rs9610444	0.498708927	0.286953442	0.839322386	0.447570878	0.134037008	-0.376462837	0.016488865	0.115135539	0.197033167	0.350685342	0.08100182	0.150694594	0.408225066	0.2020171	0.966546108	0.924350218	Bacteria.Firmicutes.Clostridia.Clostridiales.Ruminococcaceae.Ruminiclostridium.6	APOL4
58678	ENSG00000100336	rs9610444	0.271171447	0.051526838	0.242554858	0.779672068	0.141492255	-0.540290881	0.056747377	-0.026822431	0.127509305	0.272455755	0.04812392	0.095490254	0.162401207	0.019713963	0.625376952	0.878197235	Bacteria.Proteobacteria.Betaproteobacteria.Burkholderiales.Alcaligenaceae.Sutterella	APOL4
58679	ENSG00000100336	rs9610444	0.617207094	0.140119675	0.107509786	0.988839606	-0.083745722	-0.522527978	-0.109921951	0.001865842	0.166761896	0.349910974	0.067367341	0.13288497	0.413537076	0.074979289	0.970727297	0.998045479	Bacteria.Actinobacteria.Actinobacteria.Micrococcales	APOL4
58680	ENSG00000100336	rs9610444	0.676391628	0.785721781	0.656800089	0.060764511	0.063067017	0.114825114	-0.025404507	0.295253947	0.150426586	0.42063734	0.056915153	0.154758614	0.4172996	0.283970511	0.919869715	0.926870238	Bacteria.Firmicutes.Clostridia.Clostridiales.Lachnospiraceae.Lachnospiraceae.UCG.010	APOL4
58681	ENSG00000100336	rs9610444	0.409917613	0.046305597	0.838436568	0.48756557	0.102931744	-0.553083815	-0.014242702	0.084222567	0.124117119	0.272345756	0.06957845	0.120645017	0.171034645	0.018966446	0.99766152	0.923157358	Bacteria.Firmicutes.Clostridia.Clostridiales.Lachnospiraceae.Coprococcus.1	APOL4
58682	ENSG00000100336	rs9610444	0.420017973	0.017580083	0.223675461	0.026823991	0.097479424	-0.658241106	0.091342055	-0.315577848	0.120128325	0.270269412	0.074361187	0.139349286	0.195728392	0.006882508	0.984441985	0.788832744	Bacteria.Firmicutes.Clostridia.Clostridiales.Ruminococcaceae.Flavonifractor	APOL4
58683	ENSG00000100336	rs9610444	0.079371651	0.154365688	0.091005912	0.502834036	0.285481382	-0.457685264	-0.14841271	-0.129510728	0.160215043	0.317658154	0.086529446	0.192228669	0.137166408	0.078185011	0.925664213	0.972299477	Bacteria.Actinobacteria	APOL4
58684	ENSG00000100336	rs9610444	0.994392984	0.744237553	0.338076292	0.049509025	-0.00114276	-0.108830731	-0.093658591	0.369438	0.161999836	0.332187986	0.097057319	0.184627762	0.498375208	0.247345751	0.818799511	0.987554159	Bacteria.Firmicutes.Clostridia.Clostridiales.Family.XIII	APOL4
58685	ENSG00000100336	rs9610444	0.903266983	0.184016673	0.26552968	0.656142622	-0.020129399	-0.406516891	0.089680714	-0.073522606	0.16499037	0.30279416	0.079862153	0.164379806	0.494802366	0.093130223	0.659079785	0.982679299	Bacteria.Firmicutes.Bacilli	APOL4
58686	ENSG00000100347	rs6006467	0.20695532	0.003713152	0.633530456	0.90964791	0.186173605	-0.642901603	-0.029338349	0.008890907	0.146075784	0.213689436	0.061250716	0.078045929	0.141706597	0.004354433	0.899695933	0.996759562	Bacteria.Bacteroidetes.Bacteroidia.Bacteroidales.Porphyromonadaceae	SAMM50
58687	ENSG00000100347	rs6006467	0.444523154	0.033320654	0.742626918	0.804152711	0.121747221	-0.693422962	0.024943535	0.035060864	0.158279283	0.319007059	0.075641868	0.140820396	0.29625149	0.023624872	0.993501001	0.954085234	Bacteria.Firmicutes.Erysipelotrichia.Erysipelotrichales	SAMM50
58688	ENSG00000100347	rs6006467	0.387341431	0.015319592	0.859968573	0.405663262	0.137539394	-0.861946464	-0.008982518	-0.10166533	0.158053686	0.346230902	0.050718701	0.121476999	0.313342504	0.022050532	0.999614985	0.99936283	Bacteria.Firmicutes.Clostridia.Clostridiales.Lachnospiraceae.Tyzzerella.4	SAMM50
58689	ENSG00000100347	rs6006467	0.494734747	0.035579125	0.537982574	0.95058947	0.103231268	-0.650889227	-0.04212988	-0.007891342	0.150349516	0.303345172	0.068050354	0.126865103	0.346723525	0.026056509	0.94331669	0.998264076	Bacteria.Firmicutes.Clostridia.Clostridiales.Ruminococcaceae.Ruminococcaceae.UCG.003	SAMM50
58690	ENSG00000100347	rs6006467	0.242720667	0.003062278	0.700345404	0.804123873	0.148267764	-0.636925116	-0.022997106	-0.023224389	0.125781393	0.207140343	0.05949585	0.093265699	0.123047728	0.001970471	0.996546716	0.99835739	Bacteria.Firmicutes.Clostridia.Clostridiales.Ruminococcaceae.Ruminococcaceae.UCG.002	SAMM50
58691	ENSG00000100347	rs6006467	0.367681729	0.001942216	0.902273333	0.280889767	0.137334595	-0.731124529	0.007922177	0.089259208	0.151408444	0.226487313	0.064270449	0.082097802	0.256239439	0.003037801	0.99786128	0.999462671	Bacteria.Firmicutes.Clostridia.Clostridiales.Lachnospiraceae.Anaerostipes	SAMM50
58692	ENSG00000100347	rs6006467	0.696940652	0.084569334	0.110883652	0.155452795	0.053328443	-0.432362282	-0.140960441	0.215258252	0.136334914	0.246904483	0.087232681	0.149800976	0.352720315	0.03950229	0.699439699	0.684406663	Bacteria.Firmicutes.Clostridia.Clostridiales.Ruminococcaceae.Butyricicoccus	SAMM50
58693	ENSG00000100347	rs6006467	0.152978839	0.002765132	0.555711828	0.096031832	0.201653738	-1.125177966	0.041294345	-0.249692963	0.139480196	0.361840471	0.069725406	0.147877002	0.181519682	0.003854179	0.798779158	0.961152204	Bacteria.Bacteroidetes.Bacteroidia.Bacteroidales.Porphyromonadaceae.Odoribacter	SAMM50
58694	ENSG00000100347	rs6006467	0.195250635	0.003472281	0.111055899	0.397317836	0.162137518	-0.642386428	0.097881587	-0.084783228	0.123913352	0.211886937	0.060603339	0.099515642	0.115097882	0.002792836	0.426602236	0.928378173	Bacteria.Firmicutes.Negativicutes.Selenomonadales.Veillonellaceae.Veillonella	SAMM50
58695	ENSG00000100347	rs6006467	0.542224097	0.080486225	0.188974627	0.322501828	0.081720284	-0.467996197	0.088154227	-0.145120007	0.133391865	0.26363964	0.066414977	0.145585762	0.309829911	0.037842826	0.570103615	0.892844497	Bacteria.Actinobacteria.Actinobacteria	SAMM50
58696	ENSG00000100347	rs6006467	0.726886535	0.426764134	0.129055999	0.204604423	-0.066450564	-0.278807211	0.089569625	-0.133444306	0.189448111	0.348647784	0.058272844	0.10415516	0.566235704	0.237645047	0.717082959	0.995251343	Bacteria.Proteobacteria.Gammaproteobacteria	SAMM50
58697	ENSG00000100347	rs6006467	0.675208333	0.033261462	0.285864505	0.764981579	0.063279243	-0.571257182	-0.060954701	0.029244109	0.15034898	0.262713759	0.056651677	0.097421167	0.345202043	0.025419008	0.995652601	0.993952758	Bacteria.Firmicutes.Clostridia.Clostridiales.Clostridiaceae.1	SAMM50
58698	ENSG00000100347	rs6006467	0.677579912	0.173018302	0.438553699	0.612719441	-0.194413371	-0.906602568	0.064572933	0.060414963	0.465526106	0.658161754	0.08285385	0.118783729	0.907849349	0.472445857	0.998947111	0.994828706	Bacteria.Bacteroidetes	SAMM50
58699	ENSG00000100347	rs6006467	0.435975155	0.105127616	0.679086196	0.483569828	0.298276822	-1.041854619	-0.032850786	0.096660623	0.380563693	0.634095753	0.079053466	0.137195064	0.832874203	0.37095798	0.956359196	0.930754062	Bacteria.Firmicutes.Clostridia.Clostridiales.Ruminococcaceae	SAMM50
58700	ENSG00000100347	rs6006467	0.290626132	0.003371718	0.664851498	0.831816642	0.136213676	-0.639138531	-0.032006816	-0.029134926	0.12786526	0.21011458	0.073548435	0.136645872	0.162830009	0.002080686	0.843383737	0.999116829	Bacteria.Firmicutes.Clostridia.Clostridiales.Ruminococcaceaencultured	SAMM50
58701	ENSG00000100347	rs6006467	0.635999791	0.977180756	0.38385744	0.335698945	-0.201829138	0.019814424	0.089381251	-0.163003023	0.424455566	0.690104225	0.10195794	0.168083237	0.785311353	0.776172455	0.881665156	0.99665811	Bacteria.Proteobacteria	SAMM50
58702	ENSG00000100347	rs6006467	0.80634326	0.028233785	0.146014626	0.534291538	-0.047894563	-0.748861327	-0.136103438	-0.10057146	0.194588257	0.333808893	0.092517803	0.16097969	0.536668759	0.03725116	0.775872599	0.988740391	Bacteria.Firmicutes.Clostridia.Clostridiales.Family.XIII.Family.XIII.AD3011.group	SAMM50
58703	ENSG00000100347	rs6006467	0.617344491	0.145100004	0.78298388	0.778639769	0.103898748	-0.533085712	-0.020918588	0.038561586	0.206973331	0.361535388	0.075639108	0.136625088	0.545851725	0.132940009	0.830912961	0.896476225	Bacteria.Firmicutes.Erysipelotrichia.Erysipelotrichales.Erysipelotrichaceae.Faecalitalea	SAMM50
58704	ENSG00000100347	rs6006467	0.454564974	0.067148347	0.577747332	0.147674798	0.537649102	-2.816839333	-0.066973774	0.372902945	0.714704927	1.513328151	0.119713293	0.25454524	0.999415694	0.645675442	0.990344402	0.876247514	Bacteria.Firmicutes	SAMM50
58705	ENSG00000100347	rs6006467	0.307949669	0.003559525	0.714431804	0.286654498	0.194000206	-0.757193139	0.029114535	-0.146283154	0.188813306	0.250462123	0.079226089	0.136181492	0.283539135	0.008975852	0.988161388	0.950695192	Bacteria.Firmicutes.Bacilli.Lactobacillales.Carnobacteriaceae	SAMM50
58706	ENSG00000100347	rs6006467	0.21036786	0.130134787	0.608551013	0.559946704	0.182574058	-0.474685879	0.025082489	0.078113829	0.144342772	0.309709968	0.048741641	0.133324732	0.18022543	0.075265239	0.893847109	0.822321238	Bacteria.Firmicutes.Clostridia.Clostridiales.Lachnospiraceae.Tyzzerella	SAMM50
58707	ENSG00000100347	rs6006467	0.707306263	0.045820258	0.050792238	0.978534903	-0.06067347	-0.634007741	-0.136801682	0.003913863	0.160893268	0.311477076	0.068761707	0.144915288	0.500356104	0.049546556	0.704349054	0.948004277	Bacteria.Firmicutes.Clostridia.Clostridiales.Lachnospiraceae..Eubacterium..xylanophilum.group	SAMM50
58708	ENSG00000100347	rs6006467	0.410009523	0.011453866	0.978298365	0.753590438	0.15261864	-0.662349606	0.001930624	-0.032810191	0.184066872	0.254626205	0.070704255	0.10408721	0.421399862	0.020841712	0.997152221	0.990360691	Bacteria.Firmicutes.Clostridia.Clostridiales.Family.XI	SAMM50
58709	ENSG00000100347	rs6006467	0.92501898	0.110598993	0.085456695	0.563187468	-0.014722327	-0.489089662	-0.108532657	0.079518321	0.155834918	0.302424608	0.062159231	0.13685339	0.504312458	0.064060598	0.974916192	0.973716764	Bacteria.Firmicutes.Clostridia.Clostridiales.Ruminococcaceae.Ruminococcus.1	SAMM50
58710	ENSG00000100347	rs6006467	0.978996195	0.030228756	0.271962401	0.888296285	0.004730832	-0.64783529	-0.088849441	-0.019498678	0.179012462	0.292498814	0.080202367	0.13828459	0.575430628	0.034713048	0.998768023	0.999934415	Bacteria.Firmicutes.Clostridia.Clostridiales.Ruminococcaceae.Ruminococcaceae.NK4A214.group	SAMM50
58711	ENSG00000100347	rs6006467	0.720762455	0.027508123	0.742447711	0.835667611	0.083052855	-0.644228445	-0.026175124	-0.021731903	0.231363535	0.285788803	0.079319382	0.104350053	0.666183974	0.071226861	0.998986731	0.998377846	Bacteria.Firmicutes.Clostridia.Clostridiales.Family.XI.Anaerococcus	SAMM50
58712	ENSG00000100347	rs6006467	0.250921292	0.004453603	0.800646413	0.499854965	0.176666358	-0.693780522	-0.019318389	0.078679243	0.152523883	0.235560968	0.076197501	0.115968178	0.181793902	0.004894356	0.997851323	0.977487446	Bacteria.Firmicutes.Clostridia.Clostridiales.Lachnospiraceae.Fusicatenibacter	SAMM50
58713	ENSG00000100347	rs6006467	0.2571418	0.021553413	0.477299784	0.913489208	0.144017772	-0.591000923	0.034213459	-0.010646754	0.125992839	0.251052009	0.047869435	0.097626752	0.134184665	0.011438166	0.973523722	0.998441752	Bacteria.Proteobacteria.Betaproteobacteria.Burkholderiales.Alcaligenaceae.Parasutterella	SAMM50
58714	ENSG00000100347	rs6006467	0.21527707	0.009874052	0.363308438	0.959595338	0.157130449	-0.596551298	-0.051486652	0.005845924	0.125583408	0.224509133	0.056244299	0.114954709	0.11195992	0.005297465	0.972085394	0.969941663	Bacteria.Proteobacteria.Deltaproteobacteria.Desulfovibrionales.Desulfovibrionaceae	SAMM50
58715	ENSG00000100347	rs6006467	0.483681029	0.029194378	0.532190195	0.803499922	0.102954466	-0.592602827	0.033406836	-0.023341714	0.146165521	0.265810234	0.053198097	0.093432884	0.328921522	0.023724684	0.998302481	0.99762474	Bacteria.Proteobacteria.Gammaproteobacteria.Enterobacteriales.Enterobacteriaceae.Escherichia.Shigella	SAMM50
58716	ENSG00000100347	rs6006467	0.566272286	0.074204803	0.129927898	0.793235945	-0.12415473	-0.530383372	-0.112794887	0.028124437	0.215378383	0.29236402	0.073552965	0.106866116	0.441218569	0.119374097	0.43386936	0.880431603	Bacteria.Firmicutes.Erysipelotrichia.Erysipelotrichales.Erysipelotrichaceae.Holdemanella	SAMM50
58717	ENSG00000100347	rs6006467	0.50941077	0.01825691	0.74663526	0.637147309	0.116546667	-0.707761454	0.020759903	0.053740697	0.175691558	0.292398083	0.063987997	0.113405002	0.402606131	0.020008872	0.964011852	0.931534808	Bacteria.Proteobacteria.Betaproteobacteria	SAMM50
58718	ENSG00000100347	rs6006467	0.538925932	0.010229083	0.270981616	0.784049898	0.083370514	-0.542919366	0.078342538	0.028425588	0.134978354	0.205347506	0.070572129	0.103304192	0.249564558	0.005269993	0.820296975	0.998318077	Bacteria.Firmicutes.Clostridia.Clostridiales.Lachnospiraceae..Eubacterium..hallii.group	SAMM50
58719	ENSG00000100347	rs6006467	0.816322769	0.050570283	0.047575037	0.259614609	-0.035967339	-0.477728553	0.114745666	-0.102515097	0.15422953	0.239887108	0.056838851	0.090156121	0.468504379	0.047910391	0.653780825	0.816494765	Bacteria.Firmicutes.Negativicutes.Selenomonadales.Veillonellaceae	SAMM50
58720	ENSG00000100347	rs6006467	0.244871066	0.002962009	0.405521105	0.67391818	0.146160694	-0.622184612	0.038631964	0.036682651	0.124566595	0.201601663	0.046146185	0.086790245	0.115658321	0.002114147	0.937508231	0.96414545	Bacteria.Firmicutes.Negativicutes.Selenomonadales.Veillonellaceae.Dialister	SAMM50
58721	ENSG00000100347	rs6006467	0.981226536	0.09436489	0.006805334	0.05769103	-0.003096624	-0.406532638	-0.187433523	0.224821308	0.131098607	0.239527412	0.067081461	0.116384857	0.412820401	0.033029263	0.778709589	0.785927129	Bacteria.Firmicutes.Clostridia.Clostridiales.Lachnospiraceae..Eubacterium..eligens.group	SAMM50
58722	ENSG00000100347	rs6006467	0.210546319	0.003061472	0.517232753	0.720494059	0.159785184	-0.626240274	0.040784435	-0.033499306	0.126375949	0.203659471	0.062637814	0.093226685	0.124534504	0.002348129	0.999334555	0.985745845	Bacteria.Firmicutes.Erysipelotrichia.Erysipelotrichales.Erysipelotrichaceae.Erysipelotrichaceae.UCG.003	SAMM50
58723	ENSG00000100347	rs6006467	0.260760783	0.010044395	0.542751885	0.788146363	0.142410953	-0.573065003	-0.035059702	-0.029015991	0.125546703	0.216190997	0.057302968	0.107541328	0.130291768	0.00486687	0.998880039	0.991774293	Bacteria.Proteobacteria.Deltaproteobacteria.Desulfovibrionales.Desulfovibrionaceae.Bilophila	SAMM50
58724	ENSG00000100347	rs6006467	0.295344224	0.005187444	0.928718348	0.604496975	0.149276823	-0.667656565	0.005015183	0.057909602	0.141515932	0.230908662	0.055848551	0.11127	0.18294033	0.004411749	0.997466038	0.994193156	Bacteria.Bacteroidetes.Bacteroidia.Bacteroidales.Rikenellaceae	SAMM50
58725	ENSG00000100347	rs6006467	0.436688281	0.036884166	0.736204386	0.880501784	0.121814188	-0.666681803	0.024988802	0.020850924	0.155662486	0.312961972	0.073863899	0.138161852	0.271282811	0.020886676	0.999513786	0.974686324	Bacteria.Firmicutes.Erysipelotrichia.Erysipelotrichales.Erysipelotrichaceae	SAMM50
58726	ENSG00000100347	rs6006467	0.281464299	0.005641862	0.9559445	0.891405201	0.147561593	-0.630579075	-0.003565484	-0.01365385	0.135886112	0.220362826	0.064296529	0.099623737	0.171277733	0.004600606	0.857908057	0.997196001	Bacteria.Firmicutes.Clostridia.Clostridiales.Peptostreptococcaceae.Intestinibacter	SAMM50
58727	ENSG00000100347	rs6006467	0.199162618	0.030388918	0.401566643	0.39850062	0.353933809	-0.94091881	-0.052626097	0.087325124	0.272896079	0.425252757	0.062333015	0.102757897	0.537943389	0.108114921	0.999785669	0.999420701	Bacteria.Firmicutes.Clostridia.Clostridiales.Ruminococcaceae.Faecalibacterium	SAMM50
58728	ENSG00000100347	rs6006467	0.659089427	0.233406883	0.211477991	0.573736683	-0.106798918	-0.438739414	-0.136528493	0.08599786	0.240986616	0.364809206	0.108205232	0.152108025	0.59571822	0.174751647	0.968970412	0.998920199	Bacteria.Firmicutes.Clostridia.Clostridiales.Lachnospiraceae..Eubacterium..ventriosum.group	SAMM50
58729	ENSG00000100347	rs6006467	0.183116129	0.008455615	0.381034627	0.138509442	0.373252157	-1.229498163	-0.070442549	0.1791362	0.277438489	0.452897733	0.07987642	0.11946303	0.464542683	0.05388133	0.815099991	0.890273479	Bacteria.Firmicutes.Clostridia.Clostridiales.Lachnospiraceae..Eubacterium..rectale.group	SAMM50
58730	ENSG00000100347	rs6006467	0.138451194	0.003154794	0.056209906	0.745461751	0.185736286	-0.630171063	0.118591578	-0.039560429	0.123845925	0.205624408	0.061016537	0.12135397	0.099932927	0.002186782	0.416283483	0.976188021	Bacteria.Actinobacteria.Actinobacteria.Bifidobacteriales.Bifidobacteriaceae.Bifidobacterium	SAMM50
58731	ENSG00000100347	rs6006467	0.272893125	0.003082129	0.837999551	0.215945954	0.181302092	-0.869035133	-0.013306288	0.134766598	0.163978171	0.282830075	0.064826015	0.107868468	0.23536166	0.00487626	0.998997514	0.969189617	Bacteria.Firmicutes.Clostridia.Clostridiales.Ruminococcaceae.Subdoligranulum	SAMM50
58732	ENSG00000100347	rs6006467	0.201290983	0.00288597	0.633298034	0.56303119	0.169069471	-0.650824519	0.031594621	-0.058045962	0.130984675	0.210278203	0.065916012	0.099858732	0.131912304	0.001878746	0.724106022	0.876233357	Bacteria.Firmicutes.Clostridia.Clostridiales.Peptostreptococcaceae	SAMM50
58733	ENSG00000100347	rs6006467	0.238228443	0.004504928	0.478844905	0.41777472	0.149729771	-0.600564033	-0.062003016	0.108562784	0.1258014	0.204189665	0.087057204	0.133140075	0.100352466	0.002622788	0.953370511	0.956901174	Bacteria.Firmicutes.Clostridia.Clostridiales.Ruminococcaceae.Ruminiclostridium.5	SAMM50
58734	ENSG00000100347	rs6006467	0.216198557	0.019378611	0.393123991	0.722548419	0.156603687	-0.548420942	-0.048732394	-0.041809282	0.125416856	0.228812974	0.056692285	0.117252851	0.126468738	0.008950806	0.897737141	0.953661219	Bacteria.Proteobacteria.Deltaproteobacteria	SAMM50
58735	ENSG00000100347	rs6006467	0.141890153	0.040086081	0.358063108	0.655855048	0.210850323	-0.714318833	0.042898939	-0.058656395	0.141836787	0.341093908	0.046350764	0.131025041	0.151803787	0.031024741	0.998735039	0.999709092	Bacteria.Bacteroidetes.Bacteroidia.Bacteroidales.Prevotellaceae.Prevotella.9	SAMM50
58736	ENSG00000100347	rs6006467	0.058061639	0.001007401	0.00694781	0.095034792	0.237928384	-0.671593572	-0.194547274	0.181359961	0.123357507	0.195129757	0.069815184	0.107078355	0.052832926	0.000959565	0.881366141	0.999513539	Bacteria.Firmicutes.Clostridia.Clostridiales.Lachnospiraceae.Dorea	SAMM50
58737	ENSG00000100347	rs6006467	0.319247632	0.02182028	0.923839178	0.376832044	0.170529177	-0.937237138	0.008107741	-0.147616042	0.16992129	0.398972996	0.084486456	0.165907384	0.342392673	0.029211868	0.999274386	0.998480911	Bacteria.Firmicutes.Clostridia.Clostridiales.Ruminococcaceae.Ruminococcaceae.UCG.013	SAMM50
58738	ENSG00000100347	rs6006467	0.653518671	0.042890953	0.557299001	0.394725811	0.081205257	-1.029272974	-0.037201552	-0.154829129	0.180084298	0.498525958	0.063068508	0.180733191	0.512282758	0.061550459	0.996423631	0.960268902	Bacteria.Bacteroidetes.Bacteroidia.Bacteroidales.Prevotellaceae.Prevotella.7	SAMM50
58739	ENSG00000100347	rs6006467	0.297501349	0.003402981	0.693390091	0.278947819	0.197800974	-0.760292783	0.030764915	-0.147752342	0.188363649	0.250204732	0.077691253	0.135345382	0.273812739	0.009257131	0.963485106	0.971945944	Bacteria.Firmicutes.Bacilli.Lactobacillales.Carnobacteriaceae.Granulicatella	SAMM50
58740	ENSG00000100347	rs6006467	0.238704355	0.013923666	0.975680469	0.646001945	0.154722135	-0.569453158	0.001452605	0.042449857	0.130129172	0.225385545	0.047469941	0.091994806	0.132997916	0.008706841	0.998409995	0.996467843	Bacteria.Verrucomicrobia	SAMM50
58741	ENSG00000100347	rs6006467	0.355764192	0.027172908	0.483907329	0.913750233	0.122546179	-0.626788929	-0.044177003	0.014999367	0.131771168	0.277426285	0.06275114	0.137956506	0.198554469	0.010533476	0.999989953	0.996970783	Bacteria.Firmicutes.Clostridia.Clostridiales.Christensenellaceae	SAMM50
58742	ENSG00000100347	rs6006467	0.224507013	0.010708381	0.622151104	0.26310977	0.221909469	-0.965594144	0.036231325	-0.1625764	0.180983811	0.367608475	0.073175022	0.144038421	0.323892644	0.021420099	0.99946547	0.972078348	Bacteria.Firmicutes.Erysipelotrichia.Erysipelotrichales.Erysipelotrichaceae..Clostridium..innocuum.group	SAMM50
58743	ENSG00000100347	rs6006467	0.251860266	0.105414071	0.9125625	0.630477167	0.14853556	-0.490039392	-0.008593015	-0.070371886	0.128494138	0.298499317	0.077956242	0.145604886	0.161006899	0.034159059	0.772105729	0.955303348	Bacteria.Firmicutes.Bacilli.Lactobacillales.Streptococcaceae	SAMM50
58744	ENSG00000100347	rs6006467	0.531986325	0.009945647	0.741477181	0.409125036	0.107957779	-0.803014213	-0.02238405	-0.114839082	0.171829672	0.302518123	0.067566909	0.138239857	0.348713265	0.021430672	0.998201428	0.99782309	Bacteria.Firmicutes.Bacilli.Bacillales.Staphylococcaceae.Staphylococcus	SAMM50
58745	ENSG00000100347	rs6006467	0.236585362	0.015671783	0.971358454	0.612382689	0.155391867	-0.562430198	0.001710466	0.047021924	0.130097252	0.226727389	0.047458908	0.092363541	0.134320568	0.009306928	0.99894297	0.998882343	Bacteria.Verrucomicrobia.Verrucomicrobiae.Verrucomicrobiales.Verrucomicrobiaceae.Akkermansia	SAMM50
58746	ENSG00000100347	rs6006467	0.364649899	0.028637636	0.472288284	0.903181514	0.120685953	-0.623065933	-0.044579761	0.016862403	0.132209506	0.278469828	0.061666959	0.138089851	0.20343364	0.010814496	0.999417824	0.998577711	Bacteria.Firmicutes.Clostridia.Clostridiales.Christensenellaceae.Christensenellaceae.R.7.group	SAMM50
58747	ENSG00000100347	rs6006467	0.405345457	0.136135181	0.952618886	0.677091869	0.160868752	-0.83668389	0.004354685	-0.085614541	0.192086748	0.554554381	0.073010489	0.204676688	0.507352858	0.140477054	0.996981738	0.880926995	Bacteria.Bacteroidetes.Bacteroidia.Bacteroidales.Porphyromonadaceae.Butyricimonas	SAMM50
58748	ENSG00000100347	rs6006467	0.863988088	0.040346606	0.298206878	0.962404926	0.029954698	-0.594889831	-0.099446495	-0.008316682	0.174186578	0.284448552	0.094841323	0.175772016	0.4642955	0.033354313	0.808299048	0.994506574	Bacteria.Firmicutes.Clostridia.Clostridiales.Family.XIII	SAMM50
58749	ENSG00000100347	rs6006467	0.147769547	0.001253011	0.073410726	0.054709476	0.18067045	-0.670902423	-0.097636333	0.181528287	0.123355781	0.198983842	0.05366868	0.092809712	0.090310682	0.001365074	0.996033175	0.929840174	Bacteria.Firmicutes.Clostridia.Clostridiales.Lachnospiraceae.Lachnospiraceae.NK4A136.group	SAMM50
58750	ENSG00000100347	rs6006467	0.389698748	0.001157392	0.462414429	0.090505483	0.11638774	-1.216870492	-0.048455005	-0.258051217	0.134417275	0.358191981	0.065551765	0.1502141	0.287452517	0.002317005	0.84904089	0.955201279	Bacteria.Firmicutes.Clostridia.Clostridiales.Ruminococcaceae..Eubacterium..coprostanoligenes.group	SAMM50
58751	ENSG00000100347	rs6006467	0.303875802	0.004281314	0.760892595	0.705615069	0.136413628	-0.663685482	-0.015523666	-0.033684737	0.131643929	0.224290537	0.050802067	0.088786204	0.18564735	0.003661886	0.84847776	0.984886853	Bacteria.Firmicutes.Negativicutes.Selenomonadales.Acidaminococcaceae.Phascolarctobacterium	SAMM50
58752	ENSG00000100347	rs6006467	0.437843248	0.058483371	0.978017909	0.662593155	0.147821536	-0.537432845	-0.00263955	0.062241925	0.189375209	0.279120555	0.095433272	0.142004458	0.38133441	0.057850867	0.99997417	0.999834196	Bacteria.Actinobacteria.Coriobacteriia.Coriobacteriales.Coriobacteriaceae.Collinsella	SAMM50
58753	ENSG00000100347	rs6006467	0.254535136	0.001807521	0.708329862	0.122385407	0.21128144	-0.887109508	-0.031942247	0.198687494	0.183817274	0.272797516	0.085016055	0.126963778	0.261095448	0.005053166	0.998793879	0.998019463	Bacteria.Firmicutes.Clostridia.Clostridiales.Lachnospiraceae.Blautia	SAMM50
58754	ENSG00000100347	rs6006467	0.138704168	0.003161249	0.056553333	0.746316604	0.185622214	-0.630068802	0.118416859	-0.039424937	0.123850569	0.20563799	0.061013938	0.121360806	0.099718095	0.002191646	0.415198636	0.977500443	Bacteria.Actinobacteria.Actinobacteria.Bifidobacteriales.Bifidobacteriaceae	SAMM50
58755	ENSG00000100347	rs6006467	0.580333418	0.025273087	0.449615114	0.978298879	0.08572422	-0.617194635	-0.044763602	0.002726122	0.154279227	0.26960857	0.058854355	0.099839728	0.327598552	0.019891531	0.99830237	0.997282036	Bacteria.Firmicutes.Clostridia.Clostridiales.Clostridiaceae.1.Clostridium.sensu.stricto.1	SAMM50
58756	ENSG00000100347	rs6006467	0.301840838	0.007832554	0.467970037	0.037488978	0.462810191	-2.561498421	-0.06377884	0.381317655	0.44473703	0.933870172	0.087367616	0.179593759	0.809736778	0.194118067	0.876277026	0.646359403	Bacteria.Firmicutes.Clostridia.Clostridiales.Lachnospiraceae	SAMM50
58757	ENSG00000100347	rs6006467	0.354339092	0.029206014	0.71931197	0.552735258	0.229809725	-0.789167226	0.030805852	-0.076172161	0.246373662	0.35400507	0.085353694	0.12765126	0.466647404	0.063002796	0.999437234	0.98110946	Bacteria.Proteobacteria.Betaproteobacteria.Neisseriales.Neisseriaceae	SAMM50
58758	ENSG00000100347	rs6006467	0.163093588	0.010133255	0.429004141	0.994000418	0.240915911	-0.645767998	0.094776104	0.001221258	0.170804087	0.243922157	0.119096126	0.161799567	0.171397839	0.012945336	0.855702558	0.999129089	Bacteria.Actinobacteria.Coriobacteriia.Coriobacteriales	SAMM50
58759	ENSG00000100347	rs6006467	0.112154322	0.000226813	0.423581087	0.023280517	0.238576491	-1.019608437	0.046047398	-0.243483345	0.14817721	0.261342366	0.057185726	0.104821728	0.120758238	0.000680844	0.999305535	0.869743987	Bacteria.Proteobacteria.Gammaproteobacteria.Pseudomonadales.Pseudomonadaceae.Pseudomonas	SAMM50
58760	ENSG00000100347	rs6006467	0.360698317	0.013971742	0.403196807	0.185931754	0.118941776	-0.532773989	-0.047106975	0.138100344	0.129223633	0.21097933	0.055990563	0.103319506	0.208845171	0.007623115	0.728798835	0.853578243	Bacteria.Firmicutes.Clostridia.Clostridiales.Lachnospiraceae.Lachnospira	SAMM50
58761	ENSG00000100347	rs6006467	0.301859418	0.050765364	0.814418443	0.520636704	0.18371193	-0.867247666	0.015876143	-0.110093035	0.176544651	0.435859394	0.067365962	0.170470816	0.357089781	0.061107604	0.999469974	0.986131077	Bacteria.Bacteroidetes.Bacteroidia.Bacteroidales.Porphyromonadaceae.Barnesiella	SAMM50
58762	ENSG00000100347	rs6006467	0.295580281	0.005174868	0.927084708	0.603026941	0.149187098	-0.667788758	0.005130825	0.05817684	0.141500599	0.230885634	0.055852675	0.111329438	0.183004431	0.004452996	0.997528932	0.993985312	Bacteria.Bacteroidetes.Bacteroidia.Bacteroidales.Rikenellaceae.Alistipes	SAMM50
58763	ENSG00000100347	rs6006467	0.841740484	0.265323146	0.155517264	0.105076215	-0.035729397	-0.305534618	-0.125375143	0.231209582	0.178240708	0.271964946	0.087263991	0.140698048	0.475480196	0.121676518	0.999550585	0.858764868	Bacteria.Firmicutes.Clostridia.Clostridiales.Lachnospiraceae.Lachnospiraceae.ND3007.group	SAMM50
58764	ENSG00000100347	rs6006467	0.270676816	0.001702077	0.99684621	0.23298318	0.149858545	-0.689657157	-0.000271305	0.116373597	0.134908178	0.210793652	0.068378292	0.096675314	0.155105333	0.001753959	0.931055897	0.824493763	Bacteria.Firmicutes.Clostridia.Clostridiales.Lachnospiraceaencultured	SAMM50
58765	ENSG00000100347	rs6006467	0.100162799	0.001356261	0.239901159	0.145201087	0.313464404	-0.887807809	0.082177725	-0.169732741	0.187989842	0.265335803	0.069293796	0.115141084	0.238878447	0.005732896	0.999028109	0.997798285	Bacteria.Actinobacteria.Actinobacteria.Micrococcales.Micrococcaceae	SAMM50
58766	ENSG00000100347	rs6006467	0.704001056	0.026694181	0.422515216	0.840771638	0.062965909	-0.584504623	-0.048974786	0.020784058	0.165015053	0.2578703	0.0606809	0.103044406	0.479019478	0.032252673	0.999814869	0.944528488	Bacteria.Actinobacteria.Actinobacteria.Corynebacteriales.Corynebacteriaceae	SAMM50
58767	ENSG00000100347	rs6006467	0.607190501	0.049794674	0.402417251	0.777009274	0.078128741	-0.585018298	0.043178704	-0.02752357	0.151248385	0.292741886	0.051236054	0.096784366	0.444371814	0.038660216	0.944943339	0.965530807	Bacteria.Proteobacteria.Gammaproteobacteria.Enterobacteriales.Enterobacteriaceae	SAMM50
58768	ENSG00000100347	rs6006467	0.307379343	0.00504937	0.886033184	0.726273015	0.162639439	-0.647201795	-0.008990277	0.029773297	0.158103024	0.223096789	0.062484294	0.084684197	0.209614354	0.006207409	0.999507593	0.935584968	Bacteria.Firmicutes.Clostridia.Clostridiales.Lachnospiraceae.Lachnoclostridium	SAMM50
58769	ENSG00000100347	rs6006467	0.316239149	0.003859725	0.532717232	0.787702	0.131055921	-0.613184028	-0.029752707	0.020582008	0.129773283	0.204725001	0.047440284	0.076118982	0.180314765	0.002876161	0.726620797	0.878197235	Bacteria.Proteobacteria.Betaproteobacteria.Burkholderiales.Alcaligenaceae.Sutterella	SAMM50
58770	ENSG00000100347	rs6006467	0.246348928	0.041209008	0.924546472	0.859646533	0.150668863	-0.573999256	-0.007434411	-0.024289796	0.128815448	0.275675704	0.078198491	0.136831339	0.162782722	0.018411521	0.770531761	0.921307549	Bacteria.Firmicutes.Bacilli.Lactobacillales.Streptococcaceae.Streptococcus	SAMM50
58771	ENSG00000100347	rs6006467	0.215568361	0.010463131	0.582299284	0.879709408	0.214533824	-0.652312908	0.060766922	-0.022912312	0.171572077	0.24751856	0.109934855	0.15081313	0.212032432	0.013579929	0.940402502	0.989731238	Bacteria.Actinobacteria.Coriobacteriia.Coriobacteriales.Coriobacteriaceae	SAMM50
58772	ENSG00000100347	rs6006467	0.079936661	0.00094737	0.096194864	0.461235351	0.241257353	-0.723085057	0.094641198	-0.062557781	0.135656463	0.20890069	0.056077935	0.084407105	0.071743966	0.000839557	0.596062074	0.8806471	Bacteria.Fusobacteria.Fusobacteriia.Fusobacteriales.Fusobacteriaceae.Fusobacterium	SAMM50
58773	ENSG00000100347	rs6006467	0.351800813	0.002023946	0.92334589	0.081468344	0.181817285	-1.043307054	0.006106609	-0.222455611	0.193890332	0.32457176	0.063222941	0.125732889	0.357880216	0.008082967	0.999586829	0.996426659	Bacteria.Firmicutes.Negativicutes.Selenomonadales.Veillonellaceae.Megasphaera	SAMM50
58774	ENSG00000100347	rs6006467	0.13321118	0.000254106	0.54647066	0.030035018	0.205972466	-0.922293907	0.035938483	-0.232069367	0.135481119	0.238475252	0.059286245	0.104652215	0.112030313	0.000487838	0.999550314	0.996901429	Bacteria.Proteobacteria.Gammaproteobacteria.Pseudomonadales	SAMM50
58775	ENSG00000100347	rs6006467	0.116683074	0.002660838	0.282862727	0.515004937	0.241984432	-0.68398859	0.072693713	-0.071033404	0.152220798	0.219042819	0.067138512	0.108515458	0.137463009	0.003859964	0.806819472	0.926866716	Bacteria.Firmicutes.Clostridia.Clostridiales.Ruminococcaceae.Ruminococcus.2	SAMM50
58776	ENSG00000100347	rs6006467	0.314508441	0.001469933	0.93164048	0.061526374	0.175000291	-1.24922036	0.006233752	-0.279625392	0.172664185	0.376296875	0.07239375	0.147010558	0.33125555	0.006168171	0.969658484	0.798368496	Bacteria.Firmicutes.Clostridia.Clostridiales.Ruminococcaceae.Ruminiclostridium.6	SAMM50
58777	ENSG00000100347	rs6006467	0.343075651	0.020541909	0.461911477	0.06832274	0.608481009	-2.676470009	-0.081244836	0.362123101	0.637170258	1.127665967	0.109787177	0.195402918	0.987348183	0.394796962	0.996576058	0.659325213	Bacteria.Firmicutes.Clostridia.Clostridiales	SAMM50
58778	ENSG00000100347	rs6006467	0.793881783	0.113055665	0.127290966	0.293880542	-0.046819346	-0.419864178	-0.106095782	0.117961071	0.178472933	0.261440139	0.068700362	0.111486963	0.507201711	0.096495995	0.774035897	0.89116551	Bacteria.Firmicutes.Clostridia.Clostridiales.Ruminococcaceae.Ruminococcaceae.UCG.014	SAMM50
58779	ENSG00000100347	rs6006467	0.602980659	0.157108937	0.337680677	0.671794752	-0.206032837	-0.829584379	0.070976802	0.046046009	0.394221916	0.579667739	0.073491811	0.108194589	0.839058897	0.404935549	0.99911693	0.98634337	Bacteria.Bacteroidetes.Bacteroidia.Bacteroidales.Bacteroidaceae.Bacteroides	SAMM50
58780	ENSG00000100347	rs6006467	0.180031227	0.003483277	0.344795713	0.129947217	0.168594671	-0.612546197	0.054371856	-0.135759896	0.124422332	0.202116966	0.057140146	0.088532863	0.100556215	0.002167871	0.780426415	0.78536705	Bacteria.Proteobacteria.Gammaproteobacteria.Pasteurellales.Pasteurellaceae	SAMM50
58781	ENSG00000100347	rs6006467	0.046404361	0.005627618	0.095737219	0.302666655	0.331342758	-0.820094779	0.105898517	-0.107901433	0.163233553	0.286500836	0.062660056	0.10386649	0.098895819	0.009432099	0.735831708	0.926870238	Bacteria.Firmicutes.Clostridia.Clostridiales.Lachnospiraceae.Lachnospiraceae.UCG.010	SAMM50
58782	ENSG00000100347	rs6006467	0.836738307	0.040899902	0.048576342	0.780822237	0.02817283	-0.624650804	-0.128568018	0.042314007	0.136177702	0.299529336	0.063980199	0.15145354	0.411766708	0.026554165	0.860176817	0.901530053	Bacteria.Firmicutes.Clostridia.Clostridiales.Ruminococcaceae.Ruminococcaceae.UCG.005	SAMM50
58783	ENSG00000100347	rs6006467	0.158298073	0.002313924	0.392987794	0.314954071	0.245081545	-0.755869531	0.056271378	-0.109706225	0.171747759	0.238467979	0.065443733	0.108342232	0.206781938	0.004832844	0.973651245	0.997803387	Bacteria.Actinobacteria.Actinobacteria.Micrococcales	SAMM50
58784	ENSG00000100347	rs6006467	0.201106632	0.002584359	0.521520703	0.945055684	0.16493647	-0.641523132	-0.036312126	-0.005157289	0.127729756	0.204796839	0.056346382	0.074549073	0.107917121	0.001859987	0.935686059	0.993341467	Bacteria.Bacteroidetes.Bacteroidia.Bacteroidales.Porphyromonadaceae.Parabacteroides	SAMM50
58785	ENSG00000100347	rs6006467	0.67771091	0.172975809	0.438664692	0.612619825	-0.194331312	-0.906698873	0.064558391	0.060432585	0.4655303	0.658165647	0.082855366	0.118785008	0.906199841	0.471919706	0.998912436	0.994664886	Bacteria.Bacteroidetes.Bacteroidia.Bacteroidales	SAMM50
58786	ENSG00000100347	rs6006467	0.177309374	0.003486673	0.388313856	0.14347901	0.170293274	-0.613782115	0.048728064	-0.130630504	0.124880026	0.202547218	0.056111471	0.088229788	0.097302134	0.00222654	0.819494869	0.840989663	Bacteria.Proteobacteria.Gammaproteobacteria.Pasteurellales.Pasteurellaceae.Haemophilus	SAMM50
58787	ENSG00000100347	rs6006467	0.079454975	0.000935318	0.093966221	0.455567963	0.241350493	-0.723449284	0.095224068	-0.063360067	0.135486791	0.20876003	0.056036248	0.084413834	0.071659383	0.000807196	0.605683036	0.87724048	Bacteria.Fusobacteria.Fusobacteriia.Fusobacteriales	SAMM50
58788	ENSG00000100347	rs6006467	0.369141897	0.182467378	0.920622982	0.539713503	0.136769055	-0.448005101	0.00788586	-0.090692905	0.151248246	0.332502422	0.078834193	0.147119598	0.298783748	0.092465567	0.829616303	0.982679299	Bacteria.Firmicutes.Bacilli	SAMM50
58789	ENSG00000100347	rs6006467	0.1289523	0.031325626	0.287807604	0.287482215	0.356332937	-1.089891344	-0.085241163	0.182361474	0.231761695	0.495443315	0.079546511	0.17006274	0.43240823	0.098254946	0.996108676	0.956557022	Bacteria.Firmicutes.Clostridia.Clostridiales.Lachnospiraceae..Ruminococcus..gnavus.group	SAMM50
58790	ENSG00000100347	rs6006467	0.108524213	0.00144218	0.313673341	0.213146886	0.244167557	-0.771879552	-0.057787996	0.127269634	0.150081677	0.23207511	0.056917506	0.101240425	0.116851923	0.001818587	0.873086941	0.832656399	Bacteria.Firmicutes.Clostridia.Clostridiales.Lachnospiraceae.Roseburia	SAMM50
58791	ENSG00000100347	rs6006467	0.206259804	0.002522367	0.509981997	0.104921634	0.26195616	-1.07454636	-0.056064307	0.234880982	0.205217856	0.342138071	0.084630229	0.142867378	0.34721336	0.011658328	0.995261573	0.962978444	Bacteria.Firmicutes.Clostridia.Clostridiales.Lachnospiraceae.Lachnospiraceae.UCG.008	SAMM50
58792	ENSG00000100347	rs6006467	0.514528493	0.014374367	0.688146151	0.626071905	0.111426646	-0.693250776	0.024952633	0.052936437	0.17002949	0.275728077	0.061895261	0.108131703	0.347884358	0.017082844	0.970184809	0.92627174	Bacteria.Proteobacteria.Betaproteobacteria.Burkholderiales	SAMM50
58793	ENSG00000100347	rs6006467	0.289431699	0.004620418	0.635184659	0.999014676	0.137330487	-0.622532949	-0.023504079	-0.000109851	0.128592062	0.212300944	0.049310825	0.088617393	0.155515479	0.003415893	0.727544523	0.999987461	Bacteria.Firmicutes.Negativicutes.Selenomonadales.Acidaminococcaceae	SAMM50
58794	ENSG00000100347	rs6006467	0.899487751	0.278228763	0.620663653	0.989258254	0.033646705	-0.62827169	0.045289873	0.002801916	0.265361955	0.574646869	0.091080264	0.207329871	0.851857976	0.377464257	0.99967607	0.999141757	Bacteria.Firmicutes.Negativicutes.Selenomonadales	SAMM50
58795	ENSG00000100347	rs6006467	0.735676793	0.16468559	0.292703308	0.592351614	0.052503887	-0.490855404	0.088845695	-0.098339046	0.15487313	0.349342214	0.083763278	0.182768955	0.46790509	0.081703002	0.925664213	0.973493341	Bacteria.Actinobacteria	SAMM50
58796	ENSG00000100347	rs6006467	0.204451402	0.002862392	0.294946753	0.951738972	0.159983622	-0.627015768	0.07309834	0.006842974	0.124826744	0.202403233	0.069240469	0.112634716	0.123577988	0.001763958	0.984441985	0.997633675	Bacteria.Firmicutes.Clostridia.Clostridiales.Ruminococcaceae.Flavonifractor	SAMM50
58797	ENSG00000100347	rs6006467	0.165819346	0.005909958	0.469665533	0.745890602	0.211694437	-0.666134794	0.038920577	-0.030252035	0.151073678	0.234146765	0.053519983	0.092962276	0.1655246	0.007764448	0.937318069	0.997412515	Bacteria.Proteobacteria.Gammaproteobacteria.Enterobacteriales.Enterobacteriaceae.Citrobacter	SAMM50
58798	ENSG00000100347	rs6006467	0.533385409	0.037229269	0.57281446	0.918584685	0.09745599	-0.661978269	-0.044090616	-0.015755243	0.155646729	0.311340295	0.077797151	0.153546889	0.397979224	0.034731252	0.988805145	0.998450173	Bacteria.Firmicutes.Clostridia.Clostridiales.Ruminococcaceae.Ruminiclostridium.9	SAMM50
58799	ENSG00000100347	rs6006467	0.436001231	0.012303693	0.596933909	0.445222161	0.11483562	-0.558376491	-0.03142262	0.100182242	0.146524167	0.216925648	0.059133103	0.130444423	0.226472043	0.010198473	0.998970432	0.998994847	Bacteria.Firmicutes.Erysipelotrichia.Erysipelotrichales.Erysipelotrichaceae.Erysipelatoclostridium	SAMM50
58800	ENSG00000100347	rs6006467	0.143728177	0.001297621	0.364635551	0.177704185	0.206146307	-0.753777138	0.061906331	-0.148127082	0.139322362	0.224317196	0.067815341	0.10872541	0.123420806	0.001910807	0.998173674	0.986722564	Bacteria.Firmicutes.Bacilli.Bacillales	SAMM50
58801	ENSG00000100347	rs6006467	0.44212557	0.041853885	0.995283911	0.414967555	0.160212161	-0.977611346	0.000583535	-0.164808048	0.207188869	0.471055326	0.098350714	0.200898773	0.504402057	0.074369746	0.971747712	0.979239586	Bacteria.Firmicutes.Clostridia.Clostridiales.Ruminococcaceae.Anaerotruncus	SAMM50
58802	ENSG00000100347	rs6006467	0.196286664	0.003901481	0.187018453	0.431569628	0.162957073	-0.629386357	0.060318026	-0.062371437	0.124832365	0.210396964	0.045239784	0.078815651	0.107564794	0.003388422	0.99994518	0.999865593	Bacteria.Bacteroidetes.Bacteroidia.Bacteroidales.Prevotellaceae	SAMM50
58803	ENSG00000100347	rs6006467	0.234817655	0.119615567	0.738505828	0.686363938	0.161503207	-0.487275793	-0.027036765	-0.059232091	0.134698995	0.309021903	0.080648514	0.146043366	0.187742001	0.045960722	0.672140895	0.910444892	Bacteria.Firmicutes.Bacilli.Lactobacillales	SAMM50
58804	ENSG00000100347	rs6006467	0.421391393	0.010604491	0.759496165	0.719498732	0.127470448	-0.652924378	0.017402822	0.034569855	0.157555017	0.248226008	0.056610361	0.095849264	0.268500444	0.011856518	0.943988959	0.938391596	Bacteria.Proteobacteria.Betaproteobacteria.Burkholderiales.Alcaligenaceae	SAMM50
58805	ENSG00000100347	rs6006467	0.806655216	0.219730937	0.439466549	0.777619422	0.045369593	-0.519176405	-0.049393029	0.044483017	0.184633266	0.419026029	0.06350355	0.156861949	0.607738085	0.176835827	0.984987993	0.979204363	Bacteria.Proteobacteria.Deltaproteobacteria.Desulfovibrionales.Desulfovibrionaceae.Desulfovibrio	SAMM50
58806	ENSG00000100347	rs6006467	0.208865693	0.002966949	0.549835667	0.699809842	0.160927793	-0.630827433	-0.039296144	0.033996439	0.126805492	0.204439755	0.065374268	0.087787151	0.111446183	0.002333396	0.981367362	0.947605457	Bacteria.Firmicutes.Clostridia.Clostridiales.Lachnospiraceae.Coprococcus.1	SAMM50
58807	ENSG00000100348	rs4473	0.139418184	0.140423302	0.843150684	0.968138303	-0.277724193	0.350459951	-0.015760604	-0.004016348	0.185643436	0.234868308	0.07934034	0.100170401	0.171237697	0.069088755	0.968870876	0.998264076	Bacteria.Firmicutes.Clostridia.Clostridiales.Ruminococcaceae.Ruminococcaceae.UCG.003	TXN2
58808	ENSG00000100348	rs4473	0.025686637	0.013869004	0.162198361	0.876143938	-0.358340073	0.436977119	0.101340926	-0.014927662	0.156991444	0.172848586	0.071693343	0.09540561	0.037812368	0.006603733	0.760739436	0.998318077	Bacteria.Firmicutes.Clostridia.Clostridiales.Lachnospiraceae..Eubacterium..hallii.group	TXN2
58809	ENSG00000100348	rs4473	0.056328102	0.015270521	0.468729061	0.204776622	-0.305620715	0.450751798	0.054058419	-0.115485093	0.157322472	0.180969326	0.074179046	0.090172453	0.077954264	0.012105566	0.997851323	0.941317193	Bacteria.Firmicutes.Clostridia.Clostridiales.Lachnospiraceae.Fusicatenibacter	TXN2
58810	ENSG00000100348	rs4473	0.157886105	0.198185687	0.841156422	0.924019852	-0.28593173	0.378167969	-0.015022499	0.011377273	0.20017326	0.290939721	0.074662336	0.118839297	0.265101047	0.135889434	0.997152221	0.990360691	Bacteria.Firmicutes.Clostridia.Clostridiales.Family.XI	TXN2
58811	ENSG00000100348	rs4473	0.140349293	0.325720773	0.961263641	0.118368281	-0.209946249	0.184615881	0.00308616	-0.12535043	0.140673335	0.186453884	0.063302378	0.079221821	0.087409647	0.07003784	0.997501135	0.994860843	Bacteria.Firmicutes.Clostridia.Clostridiales.Ruminococcaceae.Ruminococcaceae.UCG.002	TXN2
58812	ENSG00000100348	rs4473	0.348265551	0.229974228	0.337526658	0.299838105	-0.164919683	0.240567186	0.053364287	-0.069965265	0.174576457	0.198548396	0.055237473	0.066952797	0.297127018	0.135314074	0.999614985	0.99936283	Bacteria.Firmicutes.Clostridia.Clostridiales.Lachnospiraceae.Tyzzerella.4	TXN2
58813	ENSG00000100348	rs4473	0.026018318	0.051996513	0.152758615	0.863977958	-0.357409078	0.360618444	0.119266337	0.01598624	0.156947229	0.182227182	0.082449412	0.092952999	0.04767351	0.027831848	0.541408921	0.955521635	Bacteria.Actinobacteria.Actinobacteria	TXN2
58814	ENSG00000100348	rs4473	0.220798966	0.604135517	0.608834697	0.507341526	-0.382512549	0.184398319	-0.053485658	-0.082323806	0.309448655	0.353956059	0.104018692	0.123495203	0.284705334	0.393784423	0.705357394	0.824860201	Bacteria.Firmicutes.Erysipelotrichia.Erysipelotrichales.Erysipelotrichaceae.Holdemanella	TXN2
58815	ENSG00000100348	rs4473	0.109518124	0.032128472	0.501331046	0.910300767	-0.232156263	0.363042018	0.05288372	0.008548575	0.143107815	0.165837663	0.078217225	0.075589441	0.091120153	0.011587691	0.702794972	0.908264317	Bacteria.Firmicutes.Clostridia.Clostridiales.Peptostreptococcaceae	TXN2
58816	ENSG00000100348	rs4473	0.830438655	0.737582829	0.127668718	0.050636218	-0.040997639	0.072627468	0.104188614	-0.158128431	0.190696249	0.21585028	0.067533587	0.079426127	0.400534162	0.273538436	0.783498034	0.586204881	Bacteria.Firmicutes.Clostridia.Clostridiales.Lachnospiraceae.Tyzzerella	TXN2
58817	ENSG00000100348	rs4473	0.175144565	0.080951205	0.960788949	0.816171578	-0.266319203	0.38583541	0.004305711	-0.022000816	0.19430909	0.217696822	0.087247416	0.094261428	0.167444214	0.037082239	0.999789515	0.974686324	Bacteria.Firmicutes.Erysipelotrichia.Erysipelotrichales.Erysipelotrichaceae	TXN2
58818	ENSG00000100348	rs4473	0.154591866	0.453584077	0.700659535	0.51818447	-0.309941759	0.205365401	-0.042644533	-0.08446576	0.215236116	0.272400093	0.110447538	0.1300209	0.232701849	0.217405647	0.943660126	0.98366327	Bacteria.Firmicutes.Clostridia.Clostridiales.Family.XIII.Family.XIII.AD3011.group	TXN2
58819	ENSG00000100348	rs4473	0.083574252	0.031871171	0.611112209	0.314278175	-0.250820377	0.366537288	0.029142522	-0.061980354	0.142763709	0.167174652	0.057039348	0.061123653	0.066983095	0.015296738	0.980016818	0.966688183	Bacteria.Proteobacteria.Betaproteobacteria.Burkholderiales.Alcaligenaceae.Parasutterella	TXN2
58820	ENSG00000100348	rs4473	0.27170217	0.061838514	0.814942641	0.779058895	-0.219434527	0.380027017	0.020070473	0.024439168	0.197970058	0.200042107	0.085409242	0.086757604	0.266465713	0.059464951	0.988161388	0.958055178	Bacteria.Firmicutes.Bacilli.Lactobacillales.Carnobacteriaceae	TXN2
58821	ENSG00000100348	rs4473	0.044792891	0.023562068	0.364662083	0.974081726	-0.314981102	0.39809087	-0.075213465	-0.00307535	0.153985729	0.17174393	0.082397239	0.094298623	0.050881218	0.008980825	0.785607382	0.999116829	Bacteria.Firmicutes.Clostridia.Clostridiales.Ruminococcaceaencultured	TXN2
58822	ENSG00000100348	rs4473	0.072658326	0.033005576	0.595341287	0.492670701	-0.2891303	0.372655235	0.040563978	-0.060150467	0.158502354	0.171121191	0.076005048	0.087186181	0.071776278	0.016160555	0.896932678	0.871996171	Bacteria.Firmicutes.Clostridia.Clostridiales.Lachnospiraceaencultured	TXN2
58823	ENSG00000100348	rs4473	0.101906688	0.124478607	0.838086227	0.12047349	-0.242997216	0.269643858	-0.011817267	-0.098904143	0.146492044	0.173287327	0.057603014	0.062871417	0.080472954	0.040917658	0.745650403	0.890462075	Bacteria.Firmicutes.Negativicutes.Selenomonadales.Acidaminococcaceae	TXN2
58824	ENSG00000100348	rs4473	0.627397175	0.169267155	0.952496544	0.491171104	-0.224205865	0.613783379	-0.005560789	-0.066572321	0.459745812	0.441641981	0.092991572	0.09615965	0.896622126	0.431991202	0.957429084	0.930754062	Bacteria.Firmicutes.Clostridia.Clostridiales.Ruminococcaceae	TXN2
58825	ENSG00000100348	rs4473	0.969159772	0.840544547	0.809688743	0.895501004	-0.036086553	0.214289516	-0.036631479	0.022730802	0.929848581	1.06088288	0.151498103	0.172393883	0.999415694	0.899898606	0.990344402	0.977319136	Bacteria.Firmicutes	TXN2
58826	ENSG00000100348	rs4473	0.114588279	0.063152693	0.617182048	0.461510504	-0.227674344	0.315926188	-0.032483897	-0.055530035	0.142381833	0.16715813	0.064680201	0.074971018	0.075402306	0.020746089	0.972085394	0.950708623	Bacteria.Proteobacteria.Deltaproteobacteria.Desulfovibrionales.Desulfovibrionaceae	TXN2
58827	ENSG00000100348	rs4473	0.104939931	0.08595599	0.461190762	0.521125946	-0.409597055	0.515069954	-0.086389159	0.092358617	0.249152572	0.295474149	0.116550335	0.143178875	0.261469178	0.111767688	0.934386577	0.981962125	Bacteria.Firmicutes.Clostridia.Clostridiales.Ruminococcaceae.Anaerotruncus	TXN2
58828	ENSG00000100348	rs4473	0.045143363	0.098910444	0.26823598	0.351284756	-0.289187063	0.288533934	-0.065877321	-0.074629466	0.141614221	0.172386313	0.059000871	0.079499224	0.056939872	0.032623116	0.675535712	0.888712629	Bacteria.Firmicutes.Clostridia.Clostridiales.Lachnospiraceae.Lachnospira	TXN2
58829	ENSG00000100348	rs4473	0.37537322	0.987719282	0.764623088	0.112541237	-0.175303977	0.00404294	-0.022373761	0.129980168	0.196421348	0.261668283	0.074416869	0.080817932	0.303869063	0.366342938	0.949083102	0.758665039	Bacteria.Firmicutes.Negativicutes.Selenomonadales.Veillonellaceae	TXN2
58830	ENSG00000100348	rs4473	0.117709231	0.113805412	0.641032319	0.724203273	-0.31334852	0.338534464	-0.042228726	-0.031889621	0.197675775	0.211244835	0.090152678	0.08999368	0.157116807	0.054704447	0.808165284	0.996716587	Bacteria.Bacteroidetes.Bacteroidia.Bacteroidales.Porphyromonadaceae.Odoribacter	TXN2
58831	ENSG00000100348	rs4473	0.259706649	0.097004594	0.90691712	0.882476157	-0.238615288	0.374678908	0.00834773	0.011163291	0.209889331	0.222560547	0.071118453	0.075222129	0.316115211	0.098270454	0.999586829	0.996426659	Bacteria.Firmicutes.Negativicutes.Selenomonadales.Veillonellaceae.Megasphaera	TXN2
58832	ENSG00000100348	rs4473	0.148018845	0.234842903	0.740304285	0.86722236	-0.304116536	0.320758036	-0.029492952	-0.019386327	0.207770487	0.267537356	0.08860797	0.115504776	0.241447821	0.128533875	0.998768023	0.999934415	Bacteria.Firmicutes.Clostridia.Clostridiales.Ruminococcaceae.Ruminococcaceae.NK4A214.group	TXN2
58833	ENSG00000100348	rs4473	0.265296783	0.06098954	0.829933502	0.765839557	-0.222172238	0.381463072	0.018008942	0.025720986	0.197750738	0.200124569	0.083513972	0.08600823	0.25788063	0.062300859	0.963485106	0.977431316	Bacteria.Firmicutes.Bacilli.Lactobacillales.Carnobacteriaceae.Granulicatella	TXN2
58834	ENSG00000100348	rs4473	0.108861734	0.037288658	0.797740429	0.804728708	-0.242293054	0.379251309	-0.016641341	-0.018442138	0.149074546	0.178426376	0.064674426	0.074295151	0.100344977	0.018472208	0.997466038	0.996556542	Bacteria.Bacteroidetes.Bacteroidia.Bacteroidales.Rikenellaceae	TXN2
58835	ENSG00000100348	rs4473	0.12038982	0.035052834	0.834617576	0.751230664	-0.236505729	0.359548668	0.016227943	0.023804833	0.150307511	0.167069925	0.077419614	0.074777534	0.102893363	0.017821702	0.848300404	0.994491973	Bacteria.Firmicutes.Clostridia.Clostridiales.Peptostreptococcaceae.Intestinibacter	TXN2
58836	ENSG00000100348	rs4473	0.085686291	0.299031466	0.515715329	0.300157325	-0.304391093	0.219774359	-0.05424151	-0.096669198	0.174462874	0.209957986	0.083003729	0.092568571	0.110258477	0.108529506	0.914565013	0.865191279	Bacteria.Firmicutes.Clostridia.Clostridiales.Ruminococcaceae.Ruminococcaceae.UCG.005	TXN2
58837	ENSG00000100348	rs4473	0.089400208	0.098729781	0.829621592	0.571171988	-0.263927127	0.310279594	0.017767498	0.059923952	0.15309532	0.185277035	0.082241073	0.105282834	0.082845194	0.032366337	0.755895481	0.955303348	Bacteria.Firmicutes.Bacilli.Lactobacillales.Streptococcaceae	TXN2
58838	ENSG00000100348	rs4473	0.030985308	0.070048174	0.214272872	0.49927172	-0.406125245	0.493647876	-0.105717434	0.088994978	0.184231037	0.268073964	0.08430556	0.130994041	0.085041619	0.053266298	0.951502097	0.994553009	Bacteria.Firmicutes.Clostridia.Clostridiales.Ruminococcaceae.Ruminiclostridium.9	TXN2
58839	ENSG00000100348	rs4473	0.694367773	0.277124102	0.239736533	0.342976787	-0.080838424	0.228279876	-0.096198234	0.068634105	0.204831576	0.208311748	0.081087445	0.07185531	0.479005952	0.127771766	0.951961461	0.899867739	Bacteria.Proteobacteria.Betaproteobacteria	TXN2
58840	ENSG00000100348	rs4473	0.09554264	0.03457973	0.752498506	0.573004116	-0.282579971	0.403723412	-0.020306447	0.039042702	0.167102165	0.187091578	0.064126297	0.068924331	0.120164188	0.024659201	0.99830237	0.997282036	Bacteria.Firmicutes.Clostridia.Clostridiales.Clostridiaceae.1.Clostridium.sensu.stricto.1	TXN2
58841	ENSG00000100348	rs4473	0.671081037	0.724935766	0.933951811	0.616505763	-0.214971081	0.154114098	-0.007524298	0.037442711	0.503953141	0.436124165	0.090446519	0.07441065	0.907849349	0.715761042	0.998947111	0.995399427	Bacteria.Bacteroidetes	TXN2
58842	ENSG00000100348	rs4473	0.037497729	0.043605818	0.143443415	0.126044943	-0.306581124	0.34901229	0.173079222	-0.18259279	0.144401045	0.169640418	0.11688972	0.117840184	0.031591438	0.014414611	0.883032091	0.956901174	Bacteria.Firmicutes.Clostridia.Clostridiales.Ruminococcaceae.Ruminiclostridium.5	TXN2
58843	ENSG00000100348	rs4473	0.420703075	0.241450888	0.292035823	0.447533398	-0.143313748	0.248159577	0.059801735	-0.05643253	0.17687391	0.209950685	0.056302193	0.073855323	0.270700219	0.108535163	0.998735039	0.999709092	Bacteria.Bacteroidetes.Bacteroidia.Bacteroidales.Prevotellaceae.Prevotella.9	TXN2
58844	ENSG00000100348	rs4473	0.684875899	0.54633507	0.947664064	0.814814889	-0.309494797	0.571875774	0.008363675	-0.037465139	0.759283098	0.943080396	0.126932639	0.159319608	0.987348183	0.746056309	0.996576058	0.872377933	Bacteria.Firmicutes.Clostridia.Clostridiales	TXN2
58845	ENSG00000100348	rs4473	0.057483942	0.230485976	0.449223078	0.254449831	-0.324907608	0.240709633	-0.055824107	-0.109876528	0.16805397	0.198886616	0.073332785	0.095576502	0.092589711	0.102431272	0.84403465	0.958875131	Bacteria.Firmicutes.Clostridia.Clostridiales.Ruminococcaceae..Eubacterium..coprostanoligenes.group	TXN2
58846	ENSG00000100348	rs4473	0.067914888	0.049108949	0.663545657	0.958305671	-0.281923154	0.35409856	-0.024995312	-0.003422058	0.151896091	0.176641136	0.057198928	0.065208332	0.063622058	0.021609834	0.998409995	0.996467843	Bacteria.Verrucomicrobia	TXN2
58847	ENSG00000100348	rs4473	0.141066707	0.407407755	0.824260636	0.445795324	-0.288132604	0.209716733	-0.019890444	-0.097672698	0.193416563	0.251522719	0.089213603	0.127337829	0.227273062	0.191852153	0.999274386	0.998480911	Bacteria.Firmicutes.Clostridia.Clostridiales.Ruminococcaceae.Ruminococcaceae.UCG.013	TXN2
58848	ENSG00000100348	rs4473	0.076776047	0.060177275	0.595366229	0.353152064	-0.255859297	0.32511754	0.041845303	-0.075714791	0.142314707	0.170012484	0.078411202	0.080970819	0.059588998	0.022996622	0.98670933	0.921764212	Bacteria.Firmicutes.Clostridia.Clostridiales.Lachnospiraceae.Coprococcus.1	TXN2
58849	ENSG00000100348	rs4473	0.144247617	0.217786541	0.910572133	0.211126923	-0.247189804	0.240401923	-0.01131986	-0.130692446	0.167281426	0.193201076	0.100399152	0.103499335	0.137758384	0.08057471	0.84628754	0.720040284	Bacteria.Firmicutes.Clostridia.Clostridiales.Ruminococcaceae.Butyricicoccus	TXN2
58850	ENSG00000100348	rs4473	0.068594297	0.02895061	0.567891879	0.473117174	-0.299653434	0.413251761	-0.035312834	0.048979305	0.161857021	0.185071922	0.061516314	0.067880291	0.095490439	0.023142863	0.998115183	0.993943049	Bacteria.Firmicutes.Clostridia.Clostridiales.Clostridiaceae.1	TXN2
58851	ENSG00000100348	rs4473	0.084828504	0.017695863	0.081036903	0.875138417	-0.241719826	0.395052228	0.135078481	-0.013605331	0.138153973	0.162378835	0.076236257	0.086248232	0.073970396	0.008073403	0.455399942	0.97966701	Bacteria.Actinobacteria.Actinobacteria.Bifidobacteriales.Bifidobacteriaceae.Bifidobacterium	TXN2
58852	ENSG00000100348	rs4473	0.329467447	0.053509262	0.310466226	0.880885417	-0.163208387	0.409273653	0.114928435	0.01902137	0.166124355	0.208177437	0.112443611	0.126447981	0.268032891	0.041490312	0.895041503	0.989731238	Bacteria.Actinobacteria.Coriobacteriia.Coriobacteriales.Coriobacteriaceae	TXN2
58853	ENSG00000100348	rs4473	0.013863913	0.007476244	0.093947276	0.145397185	-0.484821129	0.544149799	0.128065365	-0.106694006	0.191762786	0.197161564	0.075357839	0.072413543	0.04012344	0.007846137	0.99786128	0.999462671	Bacteria.Firmicutes.Clostridia.Clostridiales.Lachnospiraceae.Anaerostipes	TXN2
58854	ENSG00000100348	rs4473	0.064004189	0.047063973	0.607967193	0.998056065	-0.286972801	0.357736399	-0.029521399	-0.000159503	0.152340658	0.176782422	0.057274065	0.065219983	0.062204867	0.02062378	0.99894297	0.999282827	Bacteria.Verrucomicrobia.Verrucomicrobiae.Verrucomicrobiales.Verrucomicrobiaceae.Akkermansia	TXN2
58855	ENSG00000100348	rs4473	0.478031645	0.158221296	0.455255846	0.904611004	-0.150093348	0.356191648	0.057954435	0.011723515	0.21035237	0.249564516	0.077158305	0.097452355	0.366710144	0.081365575	0.974213885	0.997803387	Bacteria.Actinobacteria.Actinobacteria.Micrococcales	TXN2
58856	ENSG00000100348	rs4473	0.031461832	0.154493751	0.179207251	0.761563725	-0.45515037	0.33741841	-0.115933472	-0.029583801	0.207074761	0.234260399	0.085394448	0.097095906	0.096083926	0.109079412	0.784478858	0.937237055	Bacteria.Firmicutes.Clostridia.Clostridiales.Lachnospiraceae..Eubacterium..xylanophilum.group	TXN2
58857	ENSG00000100348	rs4473	0.141793918	0.911857306	0.953603315	0.045355025	-0.225238798	-0.025940344	-0.004267064	-0.229521667	0.151478567	0.233441452	0.073061183	0.112510232	0.13339331	0.179287578	0.968656053	0.760899472	Bacteria.Firmicutes.Clostridia.Clostridiales.Lachnospiraceae..Eubacterium..eligens.group	TXN2
58858	ENSG00000100348	rs4473	0.052913516	0.013564305	0.791602781	0.069958102	-0.268158259	0.408230434	0.015272143	0.128629528	0.136048244	0.160932509	0.057564861	0.069828838	0.046034568	0.006284401	0.897964764	0.778586322	Bacteria.Proteobacteria.Gammaproteobacteria.Pasteurellales.Pasteurellaceae.Haemophilus	TXN2
58859	ENSG00000100348	rs4473	0.297153672	0.391073813	0.989942296	0.74749083	-0.255927047	0.270181272	-0.001108586	-0.036356116	0.243539663	0.31294666	0.08761006	0.11245348	0.361873896	0.235835435	0.999373179	0.972476884	Bacteria.Bacteroidetes.Bacteroidia.Bacteroidales.Prevotellaceae.Prevotella.7	TXN2
58860	ENSG00000100348	rs4473	0.236937741	0.175060101	0.941037189	0.911649506	-0.249314904	0.37965847	0.005734507	0.01162499	0.208890168	0.276947539	0.077233909	0.104368121	0.282441478	0.112846119	0.999814869	0.94604106	Bacteria.Actinobacteria.Actinobacteria.Corynebacteriales.Corynebacteriaceae	TXN2
58861	ENSG00000100348	rs4473	0.052610393	0.014388297	0.786534201	0.073275702	-0.269114319	0.404291743	0.015986934	0.127093923	0.136353611	0.160823794	0.058793307	0.069827302	0.047106264	0.00642408	0.869340567	0.733136675	Bacteria.Proteobacteria.Gammaproteobacteria.Pasteurellales.Pasteurellaceae	TXN2
58862	ENSG00000100348	rs4473	0.674416953	0.194318599	0.706357073	0.891089158	-0.137830693	0.353527887	-0.026945737	-0.009151516	0.326634827	0.269612341	0.071212001	0.066577975	0.763028507	0.28549651	0.999785669	0.99964301	Bacteria.Firmicutes.Clostridia.Clostridiales.Ruminococcaceae.Faecalibacterium	TXN2
58863	ENSG00000100348	rs4473	0.989850921	0.661348769	0.201111837	0.27762277	0.003128214	0.115568372	-0.122020284	0.1143993	0.244992554	0.262633936	0.094495798	0.104501934	0.669801851	0.3767655	0.995261573	0.969568167	Bacteria.Firmicutes.Clostridia.Clostridiales.Lachnospiraceae.Lachnospiraceae.UCG.008	TXN2
58864	ENSG00000100348	rs4473	0.192288812	0.641071424	0.93480619	0.19601132	-0.220222936	0.108309129	-0.004988363	0.082225121	0.167175873	0.23125264	0.060750742	0.062948841	0.191165968	0.223316317	0.998302481	0.99762474	Bacteria.Proteobacteria.Gammaproteobacteria.Enterobacteriales.Enterobacteriaceae.Escherichia.Shigella	TXN2
58865	ENSG00000100348	rs4473	0.081889641	0.039215375	0.840016347	0.994786201	-0.271507881	0.357432074	0.013104082	-0.000444361	0.15367439	0.169902885	0.064657192	0.067744435	0.08046147	0.023931884	0.908342266	0.999171429	Bacteria.Bacteroidetes.Bacteroidia.Bacteroidales.Porphyromonadaceae	TXN2
58866	ENSG00000100348	rs4473	0.198101249	0.080957161	0.979108582	0.503146029	-0.26479746	0.515293203	0.002055675	0.081120497	0.203680435	0.29074559	0.078204328	0.120492884	0.22673841	0.083495935	0.998920038	0.99782309	Bacteria.Firmicutes.Bacilli.Bacillales.Staphylococcaceae.Staphylococcus	TXN2
58867	ENSG00000100348	rs4473	0.138976485	0.075868554	0.806662797	0.068192786	-0.207973631	0.289790853	0.013657781	0.11015085	0.13886117	0.16067944	0.055583078	0.059409097	0.100567088	0.023633583	0.842434441	0.834704795	Bacteria.Fusobacteria.Fusobacteriia.Fusobacteriales.Fusobacteriaceae.Fusobacterium	TXN2
58868	ENSG00000100348	rs4473	0.110378457	0.054555603	0.399709991	0.379895809	-0.482896144	0.582697584	-0.090151483	0.097868161	0.298406541	0.297720158	0.10635768	0.110708403	0.309092503	0.083233631	0.996483139	0.869987637	Bacteria.Bacteroidetes.Bacteroidia.Bacteroidales.Porphyromonadaceae.Butyricimonas	TXN2
58869	ENSG00000100348	rs4473	0.093608167	0.037005426	0.87327838	0.661140734	-0.255015488	0.364319202	-0.010694032	0.031283702	0.149901203	0.171136741	0.066789088	0.071046896	0.069086446	0.017659727	0.996033175	0.963662326	Bacteria.Firmicutes.Clostridia.Clostridiales.Lachnospiraceae.Lachnospiraceae.NK4A136.group	TXN2
58870	ENSG00000100348	rs4473	0.037634713	0.158349498	0.222670747	0.81080219	-0.403912395	0.327550792	0.124876798	0.028816979	0.1903856	0.229569195	0.101438733	0.119894773	0.092437654	0.079581336	0.925664213	0.979665691	Bacteria.Actinobacteria	TXN2
58871	ENSG00000100348	rs4473	0.652463291	0.847354949	0.140851161	0.072548308	-0.079054875	-0.057292212	0.134077533	-0.224595183	0.174744947	0.29646344	0.089953448	0.123075405	0.419821945	0.267578381	0.999550585	0.807325062	Bacteria.Firmicutes.Clostridia.Clostridiales.Lachnospiraceae.Lachnospiraceae.ND3007.group	TXN2
58872	ENSG00000100348	rs4473	0.21718123	0.597398412	0.801257036	0.067271035	-0.264345439	-0.153477084	0.016401774	0.134068364	0.212160853	0.289189888	0.064896634	0.072060479	0.312481064	0.294528798	0.902907588	0.995251343	Bacteria.Proteobacteria.Gammaproteobacteria	TXN2
58873	ENSG00000100348	rs4473	0.130096589	0.065491263	0.522638536	0.458942447	-0.219070153	0.31204196	-0.041659045	-0.055798485	0.142918397	0.166595795	0.064817747	0.074901641	0.092151899	0.021952756	0.906867998	0.939697157	Bacteria.Proteobacteria.Deltaproteobacteria	TXN2
58874	ENSG00000100348	rs4473	0.030084879	0.009979551	0.208281979	0.13816101	-0.419080901	0.544553889	0.107816669	-0.13557693	0.189044836	0.205247301	0.084845557	0.090332859	0.082134566	0.015667662	0.998793879	0.998019463	Bacteria.Firmicutes.Clostridia.Clostridiales.Lachnospiraceae.Blautia	TXN2
58875	ENSG00000100348	rs4473	0.084738001	0.017693354	0.081140206	0.875110788	-0.241799843	0.39508079	0.135026321	-0.01360659	0.138158627	0.162386832	0.076233327	0.086236966	0.073726284	0.0080711	0.454348222	0.981136259	Bacteria.Actinobacteria.Actinobacteria.Bifidobacteriales.Bifidobacteriaceae	TXN2
58876	ENSG00000100348	rs4473	0.100128222	0.050158698	0.730313212	0.840788598	-0.244818664	0.344545537	0.018894194	-0.013387328	0.146806583	0.1726922	0.054580074	0.066379635	0.070458807	0.022227078	0.99994518	0.999865593	Bacteria.Bacteroidetes.Bacteroidia.Bacteroidales.Prevotellaceae	TXN2
58877	ENSG00000100348	rs4473	0.511256313	0.072954608	0.242028313	0.016041317	0.312665511	-1.081231727	-0.136857059	0.31732765	0.473404543	0.593364279	0.115928912	0.128393152	0.748543202	0.388477154	0.865092549	0.99665811	Bacteria.Proteobacteria	TXN2
58878	ENSG00000100348	rs4473	0.177762934	0.080531544	0.967681113	0.798235813	-0.265299765	0.389919522	0.003556583	-0.024497264	0.194757016	0.219689801	0.087448054	0.095444513	0.184964867	0.044423472	0.99639192	0.954085234	Bacteria.Firmicutes.Erysipelotrichia.Erysipelotrichales	TXN2
58879	ENSG00000100348	rs4473	0.114137656	0.017787421	0.475867912	0.193445558	-0.384882639	0.569969266	-0.059962643	0.116353721	0.240390988	0.23447196	0.083623052	0.088559422	0.28252554	0.046530057	0.999437234	0.98110946	Bacteria.Proteobacteria.Betaproteobacteria.Neisseriales.Neisseriaceae	TXN2
58880	ENSG00000100348	rs4473	0.220381002	0.093265264	0.89871813	0.79779179	-0.276803205	0.396310964	-0.010258165	0.025325304	0.223725885	0.232707533	0.080285082	0.098449098	0.31385481	0.099195789	0.842824721	0.896476225	Bacteria.Firmicutes.Erysipelotrichia.Erysipelotrichales.Erysipelotrichaceae.Faecalitalea	TXN2
58881	ENSG00000100348	rs4473	0.183215556	0.252950775	0.988455926	0.400401774	-0.252477842	0.249660172	0.001286271	0.091323215	0.18771008	0.216476388	0.088563133	0.10789919	0.194744734	0.117051698	0.841504745	0.982679299	Bacteria.Firmicutes.Bacilli	TXN2
58882	ENSG00000100348	rs4473	0.160405479	0.207830548	0.705903941	0.715520082	-0.326751074	0.311614413	-0.035000952	-0.038906519	0.230157361	0.244976478	0.092350637	0.106295881	0.240246087	0.162093691	0.966546108	0.968425723	Bacteria.Firmicutes.Clostridia.Clostridiales.Ruminococcaceae.Ruminiclostridium.6	TXN2
58883	ENSG00000100348	rs4473	0.332712215	0.312778076	0.961603669	0.731560339	-0.244562284	0.285388121	0.004556754	-0.038750675	0.250619913	0.280565583	0.094295162	0.112481515	0.37466704	0.187912358	0.999469974	0.995085677	Bacteria.Bacteroidetes.Bacteroidia.Bacteroidales.Porphyromonadaceae.Barnesiella	TXN2
58884	ENSG00000100348	rs4473	0.127053778	0.215633063	0.777523494	0.691464737	-0.289130785	0.287844731	-0.031407475	-0.052350002	0.187102468	0.230234849	0.110704154	0.13133024	0.161814737	0.102399945	0.886246627	0.994506574	Bacteria.Firmicutes.Clostridia.Clostridiales.Family.XIII	TXN2
58885	ENSG00000100348	rs4473	0.061289422	0.02619444	0.315375871	0.295180231	-0.26851414	0.410163403	-0.063040532	0.094832966	0.141036602	0.180333443	0.062311447	0.089871825	0.058477179	0.011844675	0.999334555	0.984995763	Bacteria.Firmicutes.Erysipelotrichia.Erysipelotrichales.Erysipelotrichaceae.Erysipelotrichaceae.UCG.003	TXN2
58886	ENSG00000100348	rs4473	0.219316787	0.306007043	0.754886027	0.033164293	-0.196839248	0.189790176	0.018506539	-0.151409887	0.158724186	0.183969606	0.059031165	0.069591664	0.1503034	0.088998361	0.847369666	0.724055105	Bacteria.Firmicutes.Negativicutes.Selenomonadales.Acidaminococcaceae.Phascolarctobacterium	TXN2
58887	ENSG00000100348	rs4473	0.139075319	0.075866723	0.797565457	0.06944781	-0.207756538	0.28976257	0.014323906	0.109669818	0.138751502	0.160662729	0.055618808	0.059424813	0.100576167	0.022925713	0.852225022	0.834246709	Bacteria.Fusobacteria.Fusobacteriia.Fusobacteriales	TXN2
58888	ENSG00000100348	rs4473	0.14713227	0.132992287	0.951153962	0.557536818	-0.246084911	0.298552274	-0.00548333	0.060523354	0.167750037	0.196264018	0.089172783	0.102668508	0.140560232	0.049418052	0.71070381	0.910444892	Bacteria.Firmicutes.Bacilli.Lactobacillales	TXN2
58889	ENSG00000100348	rs4473	0.402566685	0.581049589	0.859116978	0.569292317	-0.214548321	0.186595382	0.020397751	-0.084117189	0.254665352	0.336456357	0.114469783	0.147068393	0.484372087	0.304103967	0.998929462	0.998920199	Bacteria.Firmicutes.Clostridia.Clostridiales.Lachnospiraceae..Eubacterium..ventriosum.group	TXN2
58890	ENSG00000100348	rs4473	0.137826163	0.057074193	0.740158505	0.562817533	-0.305388177	0.449913357	-0.035269258	0.064831834	0.20329972	0.232318106	0.105900449	0.111471564	0.221707653	0.056992652	0.998330087	0.999834196	Bacteria.Actinobacteria.Coriobacteriia.Coriobacteriales.Coriobacteriaceae.Collinsella	TXN2
58891	ENSG00000100348	rs4473	0.475795585	0.205588179	0.510486462	0.383588985	-0.155722161	0.256114981	0.058486777	-0.067927914	0.217132184	0.200341284	0.088392703	0.077441959	0.456494524	0.140329096	0.99946547	0.972078348	Bacteria.Firmicutes.Erysipelotrichia.Erysipelotrichales.Erysipelotrichaceae..Clostridium..innocuum.group	TXN2
58892	ENSG00000100348	rs4473	0.599521167	0.148117623	0.797734456	0.566598854	-0.180580075	0.478010577	-0.022558343	-0.050765155	0.342243439	0.326654638	0.087667444	0.088139565	0.710809235	0.246276543	0.893754015	0.89747881	Bacteria.Firmicutes.Clostridia.Clostridiales.Lachnospiraceae..Eubacterium..rectale.group	TXN2
58893	ENSG00000100348	rs4473	0.080005265	0.097788619	0.641748924	0.99059934	-0.284937388	0.353871634	-0.033556533	0.001095753	0.160254584	0.210704197	0.071793097	0.092648697	0.083821827	0.026960757	0.999989953	0.998685317	Bacteria.Firmicutes.Clostridia.Clostridiales.Christensenellaceae	TXN2
58894	ENSG00000100348	rs4473	0.087174307	0.01305895	0.627190495	0.173228296	-0.311159479	0.516695322	0.033768618	-0.10505488	0.17920689	0.20252625	0.069202686	0.076303973	0.127335129	0.013459522	0.99514452	0.969189617	Bacteria.Firmicutes.Clostridia.Clostridiales.Ruminococcaceae.Subdoligranulum	TXN2
58895	ENSG00000100348	rs4473	0.109056837	0.148768419	0.98181809	0.472735585	-0.252755611	0.281289144	0.001606526	-0.06413714	0.155599232	0.192535945	0.070227108	0.088810599	0.099952521	0.053508358	0.999550314	0.996901429	Bacteria.Proteobacteria.Gammaproteobacteria.Pseudomonadales	TXN2
58896	ENSG00000100348	rs4473	0.14288097	0.121008746	0.580362934	0.51712902	-0.378582803	0.565042549	-0.047543451	0.085848129	0.255312174	0.359713936	0.085571383	0.131815085	0.367091906	0.160479902	0.998986731	0.998377846	Bacteria.Firmicutes.Clostridia.Clostridiales.Family.XI.Anaerococcus	TXN2
58897	ENSG00000100348	rs4473	0.215648539	0.150996094	0.343438469	0.674450036	-0.187225552	0.25690136	-0.076919498	-0.037850047	0.149758923	0.176822538	0.080607165	0.089707728	0.118981364	0.042633564	0.997048205	0.999513539	Bacteria.Firmicutes.Clostridia.Clostridiales.Lachnospiraceae.Dorea	TXN2
58898	ENSG00000100348	rs4473	0.043391471	0.072909272	0.241810931	0.682701609	-0.467578253	0.457807785	-0.090408425	0.037273836	0.227031156	0.251197548	0.07654747	0.090780691	0.152378722	0.089110227	0.984987993	0.977071537	Bacteria.Proteobacteria.Deltaproteobacteria.Desulfovibrionales.Desulfovibrionaceae.Desulfovibrio	TXN2
58899	ENSG00000100348	rs4473	0.472473274	0.225387772	0.555442629	0.968647951	-0.16058436	0.332107159	0.046310787	-0.004166327	0.222228707	0.271379085	0.078142282	0.105601024	0.490547059	0.155386805	0.999028109	0.999636648	Bacteria.Actinobacteria.Actinobacteria.Micrococcales.Micrococcaceae	TXN2
58900	ENSG00000100348	rs4473	0.079989582	0.045744477	0.84029314	0.891864731	-0.25539473	0.357462385	0.017404994	-0.012789365	0.143631551	0.175551851	0.086029357	0.093715202	0.068151431	0.014208254	0.998239218	0.997038792	Bacteria.Firmicutes.Clostridia.Clostridiales.Ruminococcaceae.Flavonifractor	TXN2
58901	ENSG00000100348	rs4473	0.036262605	0.147696443	0.208557495	0.842804566	-0.454863329	0.356662033	-0.100064399	-0.019300058	0.212797459	0.243472339	0.07879324	0.096941473	0.099807754	0.114793166	0.798038431	0.925649467	Bacteria.Firmicutes.Clostridia.Clostridiales.Ruminococcaceae.Ruminococcaceae.UCG.014	TXN2
58902	ENSG00000100348	rs4473	0.153244534	0.761809157	0.783310336	0.194189343	-0.25501734	0.072753604	0.016927523	0.082915248	0.17650672	0.239035838	0.061302527	0.063215417	0.203154713	0.266226171	0.99491143	0.965530807	Bacteria.Proteobacteria.Gammaproteobacteria.Enterobacteriales.Enterobacteriaceae	TXN2
58903	ENSG00000100348	rs4473	0.402586345	0.084825793	0.391669117	0.710136695	-0.157279296	0.402841717	0.057430704	0.033829441	0.186695798	0.230240477	0.066605199	0.090627639	0.319502516	0.059574243	0.875070107	0.929363147	Bacteria.Firmicutes.Clostridia.Clostridiales.Lachnospiraceae.Lachnospiraceae.UCG.010	TXN2
58904	ENSG00000100348	rs4473	0.347060496	0.166718473	0.188879051	0.59730783	-0.154493595	0.317865782	-0.086482968	0.038212807	0.163128866	0.227330801	0.065141593	0.071984826	0.223689805	0.075418139	0.999507593	0.935584968	Bacteria.Firmicutes.Clostridia.Clostridiales.Lachnospiraceae.Lachnoclostridium	TXN2
58905	ENSG00000100348	rs4473	0.036527881	0.017370037	0.171976214	0.190079535	-0.306065692	0.424565964	-0.071406586	0.080309811	0.14339601	0.173984814	0.051711192	0.060658231	0.047647063	0.008828731	0.599296004	0.785795267	Bacteria.Proteobacteria.Betaproteobacteria.Burkholderiales.Alcaligenaceae.Sutterella	TXN2
58906	ENSG00000100348	rs4473	0.45091999	0.066264916	0.27257905	0.725934797	-0.132695491	0.345169173	0.071074809	0.024432583	0.174971043	0.184823824	0.064240939	0.069404167	0.28213646	0.040766132	0.925613467	0.997412515	Bacteria.Proteobacteria.Gammaproteobacteria.Enterobacteriales.Enterobacteriaceae.Citrobacter	TXN2
58907	ENSG00000100348	rs4473	0.506961745	0.070783655	0.083991793	0.752953721	-0.108038433	0.374719674	0.21488131	-0.041340216	0.161924767	0.204037192	0.122476624	0.130798292	0.330506682	0.049190172	0.69946098	0.994989321	Bacteria.Actinobacteria.Coriobacteriia.Coriobacteriales	TXN2
58908	ENSG00000100348	rs4473	0.099147479	0.153836416	0.546895471	0.3404929	-0.235698156	0.255612801	0.046046618	0.070915726	0.14092023	0.17717763	0.076041951	0.073860362	0.075592253	0.049180641	0.65359705	0.904604695	Bacteria.Firmicutes.Negativicutes.Selenomonadales.Veillonellaceae.Veillonella	TXN2
58909	ENSG00000100348	rs4473	0.051065313	0.3347647	0.312419177	0.578040094	-0.355976356	0.239808569	-0.074218236	-0.05744607	0.179144371	0.246801593	0.072909565	0.102762116	0.104031201	0.140507647	0.974916192	0.973716764	Bacteria.Firmicutes.Clostridia.Clostridiales.Ruminococcaceae.Ruminococcus.1	TXN2
58910	ENSG00000100348	rs4473	0.392589617	0.171962309	0.454729989	0.513918106	-0.162926173	0.27892584	-0.056715042	0.045638299	0.189323247	0.201985759	0.075419849	0.069539651	0.297066844	0.097318813	0.950932399	0.913406184	Bacteria.Proteobacteria.Betaproteobacteria.Burkholderiales	TXN2
58911	ENSG00000100348	rs4473	0.108713064	0.037289794	0.798960157	0.804385153	-0.242386684	0.379233048	-0.016541155	-0.018478842	0.149068242	0.178418886	0.064683915	0.074309509	0.100205062	0.01866138	0.997528932	0.997707395	Bacteria.Bacteroidetes.Bacteroidia.Bacteroidales.Rikenellaceae.Alistipes	TXN2
58912	ENSG00000100348	rs4473	0.310703714	0.096971573	0.379844554	0.691278799	-0.17384054	0.316617134	-0.058705783	0.025140484	0.170166159	0.188052674	0.066400761	0.063029739	0.22374919	0.057926119	0.943988959	0.933192521	Bacteria.Proteobacteria.Betaproteobacteria.Burkholderiales.Alcaligenaceae	TXN2
58913	ENSG00000100348	rs4473	0.093831159	0.103964607	0.935331938	0.516489171	-0.255300289	0.302885803	0.006655365	0.068436348	0.150172793	0.183713508	0.081712762	0.104919478	0.087754025	0.036338211	0.772132579	0.921307549	Bacteria.Firmicutes.Bacilli.Lactobacillales.Streptococcaceae.Streptococcus	TXN2
58914	ENSG00000100348	rs4473	0.518070815	0.567871781	0.957925233	0.731421521	-0.27589734	0.230184586	0.004190183	0.024223171	0.424582071	0.400969522	0.079122557	0.070274718	0.836057175	0.64978987	0.99911693	0.987761092	Bacteria.Bacteroidetes.Bacteroidia.Bacteroidales.Bacteroidaceae.Bacteroides	TXN2
58915	ENSG00000100348	rs4473	0.108817365	0.020504627	0.861825911	0.288403352	-0.256762525	0.51248669	0.013276551	0.12637657	0.157956908	0.215857515	0.075982797	0.118080893	0.106357407	0.014311659	0.998173674	0.991886968	Bacteria.Firmicutes.Bacilli.Bacillales	TXN2
58916	ENSG00000100348	rs4473	0.860709144	0.583872616	0.483988111	0.624756438	-0.056163871	0.208436851	-0.080232433	0.05398114	0.318826507	0.378669837	0.113987149	0.109846213	0.848888664	0.524024805	0.99967607	0.999141757	Bacteria.Firmicutes.Negativicutes.Selenomonadales	TXN2
58917	ENSG00000100348	rs4473	0.155392096	0.204538611	0.913943979	0.430869345	-0.246033072	0.262978036	0.007169596	-0.069857444	0.17119203	0.205227854	0.066091331	0.088140635	0.143615871	0.085431383	0.999305535	0.989974535	Bacteria.Proteobacteria.Gammaproteobacteria.Pseudomonadales.Pseudomonadaceae.Pseudomonas	TXN2
58918	ENSG00000100348	rs4473	0.602735271	0.379851529	0.896823694	0.672821319	-0.350775866	0.658565796	0.016378739	-0.058570726	0.670717288	0.744899587	0.125820655	0.138083177	0.88154005	0.592279297	0.887512431	0.847177214	Bacteria.Firmicutes.Clostridia.Clostridiales.Lachnospiraceae	TXN2
58919	ENSG00000100348	rs4473	0.111086673	0.11412771	0.999821564	0.283576705	-0.229499449	0.28099906	-1.24E-05	0.072442118	0.142106957	0.175502199	0.055369632	0.067006319	0.069627502	0.033337601	0.966579962	0.922056055	Bacteria.Firmicutes.Negativicutes.Selenomonadales.Veillonellaceae.Dialister	TXN2
58920	ENSG00000100348	rs4473	0.671140673	0.724977222	0.933887878	0.616468059	-0.214931633	0.154090313	-0.007531763	0.037447126	0.503957862	0.436125432	0.0904485	0.074411448	0.906199841	0.715130606	0.998912436	0.995383189	Bacteria.Bacteroidetes.Bacteroidia.Bacteroidales	TXN2
58921	ENSG00000100348	rs4473	0.161145998	0.021290598	0.880742415	0.029092676	-0.220724398	0.388367033	-0.009017332	-0.137208827	0.155753633	0.164628624	0.059871907	0.061504361	0.146956987	0.013763667	0.955567321	0.66540778	Bacteria.Firmicutes.Clostridia.Clostridiales.Lachnospiraceae.Roseburia	TXN2
58922	ENSG00000100348	rs4473	0.071296694	0.033082365	0.933105556	0.669710644	-0.261765339	0.366438983	-0.004902311	0.028867501	0.142798553	0.168342988	0.058181438	0.067374864	0.056875078	0.012468081	0.944194591	0.990835033	Bacteria.Bacteroidetes.Bacteroidia.Bacteroidales.Porphyromonadaceae.Parabacteroides	TXN2
58923	ENSG00000100348	rs4473	0.310849659	0.090366358	0.503267329	0.994041928	-0.182980869	0.342817843	0.05123984	-0.000662601	0.179167753	0.199469529	0.076131148	0.088397011	0.244454211	0.046087842	0.858259362	0.947947208	Bacteria.Firmicutes.Clostridia.Clostridiales.Ruminococcaceae.Ruminococcus.2	TXN2
58924	ENSG00000100348	rs4473	0.23201955	0.071101878	0.41524154	0.50352674	-0.195666886	0.317637403	0.060301532	-0.051311553	0.162208153	0.173155611	0.073550153	0.076284207	0.15953524	0.035563255	0.998970432	0.998994847	Bacteria.Firmicutes.Erysipelotrichia.Erysipelotrichales.Erysipelotrichaceae.Erysipelatoclostridium	TXN2
58925	ENSG00000100348	rs4473	0.081636236	0.09855714	0.652372331	0.996272972	-0.284806651	0.353979673	-0.031951612	0.000432957	0.161064698	0.211261097	0.07060686	0.092337012	0.085634081	0.026598945	0.999417824	0.998652605	Bacteria.Firmicutes.Clostridia.Clostridiales.Christensenellaceae.Christensenellaceae.R.7.group	TXN2
58926	ENSG00000100348	rs4473	0.093328172	0.072627456	0.939752295	0.323142497	-0.240575481	0.310095889	0.004787457	-0.077685422	0.141289844	0.169976967	0.06310106	0.078038777	0.068480112	0.021516243	0.998880039	0.950358135	Bacteria.Proteobacteria.Deltaproteobacteria.Desulfovibrionales.Desulfovibrionaceae.Bilophila	TXN2
58927	ENSG00000100348	rs4473	0.286839412	0.206451877	0.782475868	0.778726726	-0.336951227	0.439127661	0.029309125	-0.028574599	0.313804305	0.344162388	0.105724268	0.10128171	0.552616939	0.255896448	0.996108676	0.998901623	Bacteria.Firmicutes.Clostridia.Clostridiales.Lachnospiraceae..Ruminococcus..gnavus.group	TXN2
58928	ENSG00000100350	rs62229978	0.541275242	0.497785617	0.709311163	0.338268277	-0.225644061	0.286694755	0.028125299	0.092653547	0.367452214	0.420530743	0.075122124	0.096054238	0.867242973	0.661710554	0.956359196	0.930754062	Bacteria.Firmicutes.Clostridia.Clostridiales.Ruminococcaceae	FOXRED2
58929	ENSG00000100350	rs62229978	0.269993315	0.010959285	0.441810938	0.977688139	-0.179549902	0.624971343	-0.052869336	0.003198058	0.161404839	0.238724708	0.068324129	0.113916771	0.265767392	0.019070523	0.988161388	0.961885096	Bacteria.Firmicutes.Bacilli.Lactobacillales.Carnobacteriaceae	FOXRED2
58930	ENSG00000100350	rs62229978	0.54329927	0.099458781	0.173627871	0.749989974	0.117552117	0.73589363	0.089785738	0.050399565	0.192393497	0.440393014	0.0652751	0.157505686	0.431687424	0.138216297	0.47905598	0.872437923	Bacteria.Firmicutes.Erysipelotrichia.Erysipelotrichales.Erysipelotrichaceae.Holdemanella	FOXRED2
58931	ENSG00000100350	rs62229978	0.071876069	0.000468436	0.015330456	0.217118262	-0.223082854	0.69480159	0.128299858	-0.084864746	0.12195152	0.188712844	0.051541839	0.068102112	0.074592682	0.000881596	0.724214891	0.994448463	Bacteria.Bacteroidetes.Bacteroidia.Bacteroidales.Porphyromonadaceae	FOXRED2
58932	ENSG00000100350	rs62229978	0.30071614	0.18628929	0.478147563	0.806904112	-0.153910125	0.514975806	-0.034001587	-0.033480142	0.147553279	0.385595422	0.047665043	0.136427948	0.280056443	0.116847305	0.999614985	0.99936283	Bacteria.Firmicutes.Clostridia.Clostridiales.Lachnospiraceae.Tyzzerella.4	FOXRED2
58933	ENSG00000100350	rs62229978	0.46072468	0.002192283	0.922833749	0.899876064	-0.088150874	0.60478256	0.006060212	-0.00958844	0.118803016	0.189719556	0.062324851	0.075916166	0.222807902	0.001525058	0.783346962	0.906381726	Bacteria.Firmicutes.Clostridia.Clostridiales.Peptostreptococcaceae	FOXRED2
58934	ENSG00000100350	rs62229978	0.481689305	0.175071525	0.495367302	0.648041502	-0.08097368	0.433098632	-0.036392488	-0.055771673	0.114435391	0.315938747	0.053081314	0.121617884	0.191554051	0.04240353	0.996546716	0.99835739	Bacteria.Firmicutes.Clostridia.Clostridiales.Ruminococcaceae.Ruminococcaceae.UCG.002	FOXRED2
58935	ENSG00000100350	rs62229978	0.380424819	0.002830917	0.555611789	0.52028579	-0.104866098	0.655999484	0.040628273	-0.078043297	0.118757032	0.211502671	0.068583337	0.120742248	0.207293166	0.002319129	0.690219556	0.955303348	Bacteria.Firmicutes.Bacilli.Lactobacillales.Streptococcaceae	FOXRED2
58936	ENSG00000100350	rs62229978	0.978221511	0.886693871	0.824544944	0.399589493	0.011742722	0.090583687	-0.017165756	0.086017092	0.428529716	0.633272242	0.077119576	0.101453984	0.931061981	0.752844945	0.998947111	0.981145089	Bacteria.Bacteroidetes	FOXRED2
58937	ENSG00000100350	rs62229978	0.977983543	0.684512099	0.911580557	0.983357046	-0.018369394	0.641338644	-0.012307831	-0.005329879	0.663110782	1.571475314	0.11041208	0.254536354	0.999415694	0.878383802	0.990344402	0.984024559	Bacteria.Firmicutes	FOXRED2
58938	ENSG00000100350	rs62229978	0.74360817	0.003438845	0.169321442	0.2978185	-0.03899222	0.568793455	0.090020416	-0.130957537	0.118714357	0.187406767	0.064781699	0.124791966	0.294547806	0.002114112	0.725341652	0.982322495	Bacteria.Firmicutes.Clostridia.Clostridiales.Ruminococcaceaencultured	FOXRED2
58939	ENSG00000100350	rs62229978	0.691068154	0.005473797	0.534359567	0.570137513	-0.052377669	0.567583622	-0.041057998	0.06445872	0.131221606	0.197603694	0.065730447	0.112945728	0.323092277	0.005665849	0.997851323	0.977487446	Bacteria.Firmicutes.Clostridia.Clostridiales.Lachnospiraceae.Fusicatenibacter	FOXRED2
58940	ENSG00000100350	rs62229978	0.389522096	0.031599661	0.666065298	0.723154322	-0.140669776	0.693423078	-0.031482671	0.049694989	0.162399959	0.315744124	0.072624414	0.139686531	0.376113521	0.035625083	0.998768023	0.999934415	Bacteria.Firmicutes.Clostridia.Clostridiales.Ruminococcaceae.Ruminococcaceae.NK4A214.group	FOXRED2
58941	ENSG00000100350	rs62229978	0.695459856	0.086384595	0.792471741	0.452663982	-0.063374288	0.464317427	0.020103456	-0.106623004	0.161187327	0.266731492	0.076100325	0.141137549	0.493565089	0.070151327	0.999274386	0.998480911	Bacteria.Firmicutes.Clostridia.Clostridiales.Ruminococcaceae.Ruminococcaceae.UCG.013	FOXRED2
58942	ENSG00000100350	rs62229978	0.131806508	0.045891115	0.184169425	0.651763108	-0.253061566	0.710589785	-0.114700926	0.06851485	0.165841335	0.34921801	0.085465158	0.15112052	0.216824262	0.04957837	0.802239157	0.996667742	Bacteria.Firmicutes.Clostridia.Clostridiales.Family.XIII.Family.XIII.AD3011.group	FOXRED2
58943	ENSG00000100350	rs62229978	0.301524699	0.230167193	0.410299015	0.593697797	-0.136853705	0.414030408	-0.052729942	-0.072863849	0.131422769	0.34185666	0.063634891	0.135916903	0.231990466	0.089147477	0.911591624	0.886067913	Bacteria.Firmicutes.Clostridia.Clostridiales.Ruminococcaceae.Ruminococcaceae.UCG.005	FOXRED2
58944	ENSG00000100350	rs62229978	0.933106923	0.409824391	0.73909971	0.995546084	0.033129904	0.62627895	-0.032161309	0.00081726	0.393199257	0.755028341	0.096161476	0.145851568	0.84911857	0.612366334	0.921846173	0.999936692	Bacteria.Proteobacteria	FOXRED2
58945	ENSG00000100350	rs62229978	0.619445982	0.003874934	0.214407153	0.308304493	-0.058037072	0.571421259	0.060167493	-0.062659814	0.116309218	0.190868579	0.047995472	0.061029607	0.254834467	0.002995466	0.596959074	0.925081788	Bacteria.Firmicutes.Negativicutes.Selenomonadales.Acidaminococcaceae	FOXRED2
58946	ENSG00000100350	rs62229978	0.794502375	0.156308903	0.477816458	0.536238493	-0.035430666	0.469938566	-0.034780154	0.047629817	0.135477356	0.327724237	0.048719671	0.076604243	0.435784365	0.078542654	0.998302481	0.99762474	Bacteria.Proteobacteria.Gammaproteobacteria.Enterobacteriales.Enterobacteriaceae.Escherichia.Shigella	FOXRED2
58947	ENSG00000100350	rs62229978	0.835324056	0.001273356	0.18214435	0.302466164	0.02964731	0.713020793	0.123031144	0.122210626	0.142056065	0.211803158	0.091243454	0.117591426	0.449308434	0.003003011	0.875306394	0.989731238	Bacteria.Actinobacteria.Coriobacteriia.Coriobacteriales.Coriobacteriaceae	FOXRED2
58948	ENSG00000100350	rs62229978	0.117214963	0.36728845	0.063221938	0.502029391	-0.209688424	0.329991705	-0.112272412	-0.096544584	0.132100361	0.363508389	0.059419899	0.143027578	0.155877562	0.138828198	0.816971963	0.956466638	Bacteria.Firmicutes.Clostridia.Clostridiales.Ruminococcaceae.Ruminococcaceae.UCG.003	FOXRED2
58949	ENSG00000100350	rs62229978	0.422658786	0.427442122	0.660467664	0.477282803	-0.159218632	0.337501957	-0.040506888	-0.152085646	0.197336957	0.422667862	0.091798426	0.212780947	0.494739408	0.28732316	0.949301254	0.981962125	Bacteria.Firmicutes.Clostridia.Clostridiales.Ruminococcaceae.Anaerotruncus	FOXRED2
58950	ENSG00000100350	rs62229978	0.419579772	0.003080592	0.837623112	0.944077209	-0.094161402	0.608892406	0.016865202	-0.010716491	0.115929508	0.198154859	0.081971229	0.152192985	0.143714985	0.001961138	0.978576287	0.962141134	Bacteria.Firmicutes.Clostridia.Clostridiales.Ruminococcaceae.Ruminiclostridium.5	FOXRED2
58951	ENSG00000100350	rs62229978	0.483495503	0.848450261	0.659264537	0.078004211	-0.17631139	0.071131727	0.029788023	0.189971662	0.250204542	0.370771171	0.067252166	0.106116011	0.666385501	0.571006836	0.865434427	0.890273479	Bacteria.Firmicutes.Clostridia.Clostridiales.Lachnospiraceae..Eubacterium..rectale.group	FOXRED2
58952	ENSG00000100350	rs62229978	0.508553456	0.004450378	0.925510956	0.741583878	-0.095620315	0.643750128	0.006268013	-0.042059228	0.143853197	0.218555177	0.066786049	0.127011417	0.293617448	0.004893779	0.999513786	0.974629405	Bacteria.Firmicutes.Erysipelotrichia.Erysipelotrichales.Erysipelotrichaceae	FOXRED2
58953	ENSG00000100350	rs62229978	0.358885982	0.001831454	0.547128937	0.698854554	-0.109375928	0.619817162	0.033497344	-0.03342792	0.118380573	0.190856817	0.055350246	0.086030943	0.175194246	0.001495048	0.906867998	0.953661219	Bacteria.Proteobacteria.Deltaproteobacteria	FOXRED2
58954	ENSG00000100350	rs62229978	0.435048791	0.001627474	0.461166796	0.34682034	-0.089502702	0.619407174	0.03970558	-0.067161872	0.113962915	0.188473036	0.053565172	0.070880271	0.178417579	0.001220166	0.819342271	0.874904535	Bacteria.Proteobacteria.Gammaproteobacteria.Pasteurellales.Pasteurellaceae	FOXRED2
58955	ENSG00000100350	rs62229978	0.258960344	0.00354919	0.298240302	0.611276477	-0.140283361	0.654231736	0.053473842	-0.04620779	0.123200161	0.216333049	0.051001131	0.0904822	0.169314751	0.003309911	0.997466038	0.994193156	Bacteria.Bacteroidetes.Bacteroidia.Bacteroidales.Rikenellaceae	FOXRED2
58956	ENSG00000100350	rs62229978	0.703540553	0.023398977	0.283809485	0.170954265	-0.045796543	0.482629925	0.048457388	-0.10715831	0.119823326	0.207961591	0.044843182	0.077414291	0.260185999	0.012654966	0.998409995	0.996467843	Bacteria.Verrucomicrobia	FOXRED2
58957	ENSG00000100350	rs62229978	0.290858486	0.003648652	0.449028464	0.562127544	-0.137226071	0.66802682	-0.06342055	0.065330898	0.128878194	0.221594127	0.083275876	0.112130971	0.207183949	0.003967193	0.791055312	0.820661933	Bacteria.Firmicutes.Clostridia.Clostridiales.Ruminococcaceae.Butyricicoccus	FOXRED2
58958	ENSG00000100350	rs62229978	0.457790286	0.025527271	0.977688072	0.596514027	-0.087107068	0.527882785	-0.001718852	-0.056001987	0.116628396	0.231009999	0.06122636	0.105267381	0.184460976	0.012021777	0.99795231	0.934899233	Bacteria.Firmicutes.Clostridia.Clostridiales.Lachnospiraceae.Coprococcus.1	FOXRED2
58959	ENSG00000100350	rs62229978	0.972654802	0.329412096	0.293205866	0.29878117	0.004880477	0.343124528	-0.052343304	0.081538194	0.141836913	0.349214714	0.049400849	0.077855564	0.563892033	0.144125048	0.935633451	0.965530807	Bacteria.Proteobacteria.Gammaproteobacteria.Enterobacteriales.Enterobacteriaceae	FOXRED2
58960	ENSG00000100350	rs62229978	0.450391432	0.004200471	0.095555017	0.447094152	0.127496269	0.664761407	0.141678586	0.08606987	0.167918431	0.224149512	0.083784074	0.112533451	0.38776541	0.010467074	0.998330087	0.999834196	Bacteria.Actinobacteria.Coriobacteriia.Coriobacteriales.Coriobacteriaceae.Collinsella	FOXRED2
58961	ENSG00000100350	rs62229978	0.253123852	0.056160246	0.365774143	0.758689378	-0.178720537	0.531226541	0.053922505	0.025160782	0.155022844	0.273264591	0.059210764	0.081563977	0.277721997	0.042373843	0.952041951	0.931534808	Bacteria.Proteobacteria.Betaproteobacteria	FOXRED2
58962	ENSG00000100350	rs62229978	0.950232431	0.028199294	0.297037374	0.15597552	-0.008629969	0.469706647	0.070527628	-0.116191297	0.137742997	0.209326718	0.067097659	0.080962873	0.508655554	0.020435487	0.750695093	0.961152204	Bacteria.Bacteroidetes.Bacteroidia.Bacteroidales.Porphyromonadaceae.Odoribacter	FOXRED2
58963	ENSG00000100350	rs62229978	0.333800474	0.22891798	0.538624611	0.800531324	-0.120886049	0.712090519	-0.039177927	0.064317523	0.124161493	0.586366811	0.063382573	0.253537932	0.219098939	0.063244939	0.943565085	0.950167126	Bacteria.Firmicutes.Clostridia.Clostridiales.Lachnospiraceae..Eubacterium..eligens.group	FOXRED2
58964	ENSG00000100350	rs62229978	0.209372144	0.011880441	0.308130227	0.458453925	-0.183680045	0.759232379	-0.087472563	0.119693874	0.144896474	0.293436746	0.08516588	0.1604969	0.211014986	0.01447761	0.810873063	0.987554159	Bacteria.Firmicutes.Clostridia.Clostridiales.Family.XIII	FOXRED2
58965	ENSG00000100350	rs62229978	0.851701411	0.023824136	0.389281909	0.34512411	0.03485487	0.496489073	0.055460684	-0.065547946	0.185711935	0.214612768	0.063995452	0.068932484	0.539152377	0.041610184	0.999586829	0.996426659	Bacteria.Firmicutes.Negativicutes.Selenomonadales.Veillonellaceae.Megasphaera	FOXRED2
58966	ENSG00000100350	rs62229978	0.967405034	0.007414341	0.10898883	0.534570199	0.005220759	0.551650879	-0.100597998	0.061177447	0.127278367	0.199659875	0.061917144	0.097990657	0.341196159	0.005321069	0.860962138	0.879989067	Bacteria.Firmicutes.Clostridia.Clostridiales.Lachnospiraceaencultured	FOXRED2
58967	ENSG00000100350	rs62229978	0.310715389	0.029949243	0.217284516	0.300468663	-0.121725791	0.524008185	-0.058054962	0.078493076	0.119155832	0.23617491	0.046604887	0.075212295	0.164452915	0.011302595	0.698359233	0.873225638	Bacteria.Fusobacteria.Fusobacteriia.Fusobacteriales	FOXRED2
58968	ENSG00000100350	rs62229978	0.404039167	0.090292908	0.644810313	0.575971699	-0.144862741	0.497198667	-0.029433411	-0.066285485	0.172491837	0.289229015	0.063556235	0.117930827	0.456776803	0.087127603	0.999028109	0.997798285	Bacteria.Actinobacteria.Actinobacteria.Micrococcales.Micrococcaceae	FOXRED2
58969	ENSG00000100350	rs62229978	0.671844652	0.006383713	0.704847924	0.209437256	-0.066217358	0.981774866	0.021673511	0.175507717	0.155616493	0.348489087	0.056971092	0.138469741	0.468976208	0.012075247	0.999814869	0.914519823	Bacteria.Actinobacteria.Actinobacteria.Corynebacteriales.Corynebacteriaceae	FOXRED2
58970	ENSG00000100350	rs62229978	0.442655487	0.002008281	0.994047973	0.937199251	-0.090608132	0.607597723	-0.000333719	0.005324998	0.117312622	0.188871224	0.044566306	0.067327154	0.18032676	0.00201441	0.99994518	0.999865593	Bacteria.Bacteroidetes.Bacteroidia.Bacteroidales.Prevotellaceae	FOXRED2
58971	ENSG00000100350	rs62229978	0.29535277	0.154063239	0.491895319	0.666548148	-0.177999491	0.830126203	-0.041364436	0.088890596	0.168748321	0.575722772	0.059848729	0.205369851	0.361873896	0.135127515	0.996423631	0.971636825	Bacteria.Bacteroidetes.Bacteroidia.Bacteroidales.Prevotellaceae.Prevotella.7	FOXRED2
58972	ENSG00000100350	rs62229978	0.402776896	0.004320524	0.411517929	0.444508976	-0.096783823	0.578738464	-0.037414417	0.05074299	0.114932435	0.195793967	0.045270391	0.065967115	0.180016328	0.003378239	0.973523722	0.989405926	Bacteria.Proteobacteria.Betaproteobacteria.Burkholderiales.Alcaligenaceae.Parasutterella	FOXRED2
58973	ENSG00000100350	rs62229978	0.165239987	0.001302406	0.22372044	0.566101177	-0.210192828	0.695098316	-0.069230494	0.041796161	0.149793747	0.206928375	0.056365794	0.072474189	0.165070025	0.002653787	0.925613467	0.997412515	Bacteria.Proteobacteria.Gammaproteobacteria.Enterobacteriales.Enterobacteriaceae.Citrobacter	FOXRED2
58974	ENSG00000100350	rs62229978	0.472005632	0.048314168	0.870655545	0.844983152	-0.100165169	0.565017747	-0.008050562	-0.019702556	0.13846925	0.28083593	0.049250872	0.100372644	0.295043595	0.036615035	0.93214298	0.863540189	Bacteria.Firmicutes.Clostridia.Clostridiales.Lachnospiraceae.Tyzzerella	FOXRED2
58975	ENSG00000100350	rs62229978	0.489081292	0.004967623	0.944970926	0.339703234	-0.100137824	0.572022518	0.004143834	0.070538159	0.143945554	0.196790055	0.059807083	0.073346244	0.298022701	0.005872201	0.99786128	0.999462671	Bacteria.Firmicutes.Clostridia.Clostridiales.Lachnospiraceae.Anaerostipes	FOXRED2
58976	ENSG00000100350	rs62229978	0.708895892	0.101407881	0.922316164	0.36246881	-0.075277669	0.442986984	0.007346476	-0.096004442	0.200764361	0.26665973	0.075048124	0.104691287	0.619882101	0.11787783	0.996483139	0.869987637	Bacteria.Bacteroidetes.Bacteroidia.Bacteroidales.Porphyromonadaceae.Butyricimonas	FOXRED2
58977	ENSG00000100350	rs62229978	0.625208918	0.541152156	0.967949669	0.256265347	-0.081293406	0.231768386	0.00252943	-0.18612759	0.165640749	0.377310269	0.062714184	0.162529577	0.490414904	0.265974459	0.999469974	0.986131077	Bacteria.Bacteroidetes.Bacteroidia.Bacteroidales.Porphyromonadaceae.Barnesiella	FOXRED2
58978	ENSG00000100350	rs62229978	0.57712745	0.009848498	0.925945038	0.9971014	-0.082408766	0.606091017	0.005942478	0.00038008	0.147062535	0.228016211	0.0636897	0.104227079	0.345665505	0.009972517	0.946543979	0.947947208	Bacteria.Firmicutes.Clostridia.Clostridiales.Ruminococcaceae.Ruminococcus.2	FOXRED2
58979	ENSG00000100350	rs62229978	0.507151001	0.00629731	0.97645433	0.909197601	-0.092705988	0.620295295	-0.001354452	0.009209869	0.139007086	0.219795876	0.045717567	0.080443133	0.300519593	0.008519236	0.998735039	0.999709092	Bacteria.Bacteroidetes.Bacteroidia.Bacteroidales.Prevotellaceae.Prevotella.9	FOXRED2
58980	ENSG00000100350	rs62229978	0.483958128	0.055121154	0.953343944	0.302101006	-0.080293073	0.452963027	0.002560082	0.102049926	0.114065447	0.231990126	0.043590061	0.098118002	0.178860175	0.018918102	0.965700176	0.922056055	Bacteria.Firmicutes.Negativicutes.Selenomonadales.Veillonellaceae.Dialister	FOXRED2
58981	ENSG00000100350	rs62229978	0.654931582	0.178296905	0.768226919	0.204596176	-0.060820548	0.362229453	0.018364787	-0.153010521	0.135470001	0.266245289	0.062061809	0.119424664	0.391784884	0.085239279	0.912252247	0.955201279	Bacteria.Firmicutes.Clostridia.Clostridiales.Ruminococcaceae..Eubacterium..coprostanoligenes.group	FOXRED2
58982	ENSG00000100350	rs62229978	0.430409458	0.029095229	0.76597006	0.262749148	-0.095276267	0.490298731	0.020077935	-0.117108123	0.120091666	0.219781822	0.067177063	0.103675614	0.18442693	0.012013186	0.997048205	0.999513539	Bacteria.Firmicutes.Clostridia.Clostridiales.Lachnospiraceae.Dorea	FOXRED2
58983	ENSG00000100350	rs62229978	0.828081398	0.749763902	0.992177812	0.421555013	-0.082167588	0.178383105	0.000695312	0.0744856	0.376870238	0.556950687	0.070654479	0.092097713	0.860589388	0.708194104	0.99911693	0.98634337	Bacteria.Bacteroidetes.Bacteroidia.Bacteroidales.Bacteroidaceae.Bacteroides	FOXRED2
58984	ENSG00000100350	rs62229978	0.406761215	0.394049387	0.619041484	0.323714259	-0.150400566	0.303857276	0.035955822	0.135275699	0.180132426	0.354184989	0.071973998	0.136052876	0.467774563	0.271865324	0.997570438	0.969568167	Bacteria.Firmicutes.Clostridia.Clostridiales.Lachnospiraceae.Lachnospiraceae.UCG.008	FOXRED2
58985	ENSG00000100350	rs62229978	0.431917534	0.134190506	0.705906951	0.864151804	-0.136179344	0.551001274	-0.026177301	-0.024314896	0.172213658	0.363358558	0.069070017	0.141563233	0.436342605	0.106861869	0.99946547	0.972078348	Bacteria.Firmicutes.Erysipelotrichia.Erysipelotrichales.Erysipelotrichaceae..Clostridium..innocuum.group	FOXRED2
58986	ENSG00000100350	rs62229978	0.424209455	0.003003274	0.756144962	0.593984535	-0.094739211	0.652621149	0.021452863	-0.064891453	0.117815936	0.211787525	0.068794408	0.121139835	0.230209462	0.00257718	0.737387593	0.921307549	Bacteria.Firmicutes.Bacilli.Lactobacillales.Streptococcaceae.Streptococcus	FOXRED2
58987	ENSG00000100350	rs62229978	0.844579744	0.809710254	0.551979811	0.108077553	-0.027928487	-0.117278572	0.040542695	-0.400141521	0.141904643	0.485089065	0.067813102	0.245636438	0.501555288	0.291824054	0.985604346	0.992258538	Bacteria.Firmicutes.Clostridia.Clostridiales.Ruminococcaceae.Ruminiclostridium.9	FOXRED2
58988	ENSG00000100350	rs62229978	0.345953768	0.00520033	0.336233669	0.395370933	-0.108138189	0.556778101	-0.055237752	-0.127431879	0.113918957	0.192620034	0.057022821	0.148956471	0.178360819	0.00320933	0.66023439	0.950831879	Bacteria.Actinobacteria.Actinobacteria.Bifidobacteriales.Bifidobacteriaceae.Bifidobacterium	FOXRED2
58989	ENSG00000100350	rs62229978	0.963484804	0.114761287	0.581206105	0.979768102	0.010007097	0.604293621	0.041635991	0.003663833	0.217758142	0.378093855	0.075106402	0.143928384	0.729043261	0.155740792	0.998986731	0.998377846	Bacteria.Firmicutes.Clostridia.Clostridiales.Family.XI.Anaerococcus	FOXRED2
58990	ENSG00000100350	rs62229978	0.611961979	0.003255572	0.335396579	0.591327347	-0.060441068	0.601551367	-0.051687324	0.042025767	0.118581698	0.196978347	0.053264658	0.077891292	0.220369701	0.002864397	0.996033175	0.961048586	Bacteria.Firmicutes.Clostridia.Clostridiales.Lachnospiraceae.Lachnospiraceae.NK4A136.group	FOXRED2
58991	ENSG00000100350	rs62229978	0.175893541	0.016696324	0.246033544	0.967905877	-0.217845318	0.637914506	-0.070563415	0.004291615	0.159221887	0.259755168	0.060288026	0.106260165	0.217044663	0.018846697	0.973651245	0.997924634	Bacteria.Actinobacteria.Actinobacteria.Micrococcales	FOXRED2
58992	ENSG00000100350	rs62229978	0.213809654	0.02181169	0.330356639	0.886808653	-0.220391568	0.654222542	-0.07008759	0.017549897	0.175574032	0.278477481	0.071472053	0.122816936	0.273989171	0.038855715	0.958331606	0.98127983	Bacteria.Firmicutes.Clostridia.Clostridiales.Ruminococcaceae.Ruminiclostridium.6	FOXRED2
58993	ENSG00000100350	rs62229978	0.778339122	0.004914912	0.266137754	0.786870739	-0.035062753	0.580163651	-0.070678398	0.03477821	0.124055485	0.199332275	0.063021148	0.128106898	0.385144008	0.005008665	0.603966041	0.955521635	Bacteria.Actinobacteria.Actinobacteria	FOXRED2
58994	ENSG00000100350	rs62229978	0.765212821	0.293466885	0.304732783	0.57936685	0.053964625	0.447829812	-0.057770312	0.050705014	0.179955395	0.422885803	0.055850058	0.091021611	0.578411776	0.188010697	0.784569354	0.995251343	Bacteria.Proteobacteria.Gammaproteobacteria	FOXRED2
58995	ENSG00000100350	rs62229978	0.598522734	0.007690048	0.566502706	0.485414032	-0.064917973	0.555935681	0.027726415	-0.051309942	0.122698984	0.202187069	0.048127247	0.073135899	0.288538802	0.005688109	0.80270335	0.941587602	Bacteria.Firmicutes.Negativicutes.Selenomonadales.Acidaminococcaceae.Phascolarctobacterium	FOXRED2
58996	ENSG00000100350	rs62229978	0.053775408	0.024880291	0.053315089	0.721551695	-0.327888797	0.713827382	-0.126319241	0.043694198	0.166971921	0.310946552	0.064198637	0.12208102	0.122348755	0.03453882	0.730389407	0.917224341	Bacteria.Firmicutes.Clostridia.Clostridiales.Ruminococcaceae.Ruminococcaceae.UCG.014	FOXRED2
58997	ENSG00000100350	rs62229978	0.411168558	0.105447994	0.603183403	0.33164983	-0.222929226	0.468947464	0.03124183	0.071383226	0.269535648	0.285679902	0.059811437	0.072989624	0.672680257	0.206701655	0.999785669	0.999420701	Bacteria.Firmicutes.Clostridia.Clostridiales.Ruminococcaceae.Faecalibacterium	FOXRED2
58998	ENSG00000100350	rs62229978	0.628598802	0.11578302	0.900561944	0.732178057	-0.121011747	0.756575772	0.011108311	-0.04450686	0.249011284	0.47473118	0.088559615	0.129500184	0.802027414	0.255679362	0.99967607	0.999141757	Bacteria.Firmicutes.Negativicutes.Selenomonadales	FOXRED2
58999	ENSG00000100350	rs62229978	0.520570277	0.00251387	0.847850053	0.900936276	-0.081142685	0.601663283	0.011604549	-0.00953863	0.125623291	0.191501609	0.060246613	0.076334415	0.252848522	0.002537321	0.848300404	0.997196001	Bacteria.Firmicutes.Clostridia.Clostridiales.Peptostreptococcaceae.Intestinibacter	FOXRED2
59000	ENSG00000100350	rs62229978	0.440939992	0.005888301	0.795943832	0.869504539	-0.113406476	0.627767799	0.017729411	-0.021093647	0.146277047	0.220558784	0.068282586	0.127895874	0.294748473	0.007361413	0.993501001	0.954085234	Bacteria.Firmicutes.Erysipelotrichia.Erysipelotrichales	FOXRED2
59001	ENSG00000100350	rs62229978	0.607430531	0.009001313	0.745761817	0.785788781	-0.068914092	0.580570048	0.01654037	-0.02023597	0.133499199	0.2156969	0.050800649	0.074153945	0.324141714	0.009997841	0.998115183	0.994578227	Bacteria.Firmicutes.Clostridia.Clostridiales.Clostridiaceae.1	FOXRED2
59002	ENSG00000100350	rs62229978	0.382890556	0.001941637	0.643131046	0.807205864	-0.103434793	0.617411564	0.025647563	-0.020892006	0.117747952	0.19125552	0.055100989	0.085268649	0.161785038	0.001529273	0.972085394	0.961745829	Bacteria.Proteobacteria.Deltaproteobacteria.Desulfovibrionales.Desulfovibrionaceae	FOXRED2
59003	ENSG00000100350	rs62229978	0.400034062	0.00686376	0.705697636	0.647998771	-0.117640399	0.673190775	0.026464296	-0.059228687	0.138884162	0.241198887	0.069775122	0.129139542	0.312745482	0.009449293	0.802181241	0.982679299	Bacteria.Firmicutes.Bacilli	FOXRED2
59004	ENSG00000100350	rs62229978	0.197000291	0.047787837	0.247336413	0.829294201	-0.19015228	0.542470932	0.065481276	0.01742504	0.145900484	0.268975995	0.056102008	0.080498768	0.202853553	0.039424199	0.938500455	0.952221036	Bacteria.Proteobacteria.Betaproteobacteria.Burkholderiales	FOXRED2
59005	ENSG00000100350	rs62229978	0.971276302	0.950091204	0.900963913	0.693542461	-0.020327562	0.083945249	-0.012010415	0.08978087	0.562398334	1.336054301	0.096142234	0.226844315	0.990336044	0.81954301	0.996576058	0.858949291	Bacteria.Firmicutes.Clostridia.Clostridiales	FOXRED2
59006	ENSG00000100350	rs62229978	0.693456311	0.037558075	0.993750445	0.57508211	-0.089075538	0.803588929	-0.000627651	-0.059284291	0.224995481	0.378617613	0.079828773	0.10522879	0.705781692	0.108302706	0.999812488	0.998901623	Bacteria.Firmicutes.Clostridia.Clostridiales.Lachnospiraceae..Ruminococcus..gnavus.group	FOXRED2
59007	ENSG00000100350	rs62229978	0.558771111	0.078704915	0.949044238	0.853107255	-0.084632754	0.560774678	0.003850057	-0.024861982	0.144018461	0.31399659	0.06001595	0.133751273	0.388571819	0.051092703	0.998781983	0.997889781	Bacteria.Firmicutes.Clostridia.Clostridiales.Ruminococcaceae.Ruminococcus.1	FOXRED2
59008	ENSG00000100350	rs62229978	0.513216948	0.005354589	0.314275431	0.898066118	-0.075160636	0.565035711	0.069024915	0.01302193	0.114332051	0.196181454	0.068070453	0.101260053	0.223782913	0.00283869	0.984441985	0.997356147	Bacteria.Firmicutes.Clostridia.Clostridiales.Ruminococcaceae.Flavonifractor	FOXRED2
59009	ENSG00000100350	rs62229978	0.488274508	0.017824908	0.967316138	0.368049571	-0.101433131	0.911599	0.002284092	-0.101729759	0.14553618	0.375138976	0.055532978	0.112241571	0.352425754	0.022655292	0.972201952	0.837146211	Bacteria.Firmicutes.Negativicutes.Selenomonadales.Veillonellaceae	FOXRED2
59010	ENSG00000100350	rs62229978	0.34612686	0.005202771	0.33671887	0.395215838	-0.108097191	0.55675134	-0.055176905	-0.127474875	0.113916921	0.192621873	0.057017637	0.148957567	0.178043357	0.003210595	0.660405431	0.950702349	Bacteria.Actinobacteria.Actinobacteria.Bifidobacteriales.Bifidobacteriaceae	FOXRED2
59011	ENSG00000100350	rs62229978	0.108725028	0.006215267	0.114450638	0.350425521	-0.232424804	0.792237489	-0.084957546	0.101519724	0.1429466	0.280253294	0.053109764	0.107950135	0.156873951	0.01006934	0.735831708	0.926870238	Bacteria.Firmicutes.Clostridia.Clostridiales.Lachnospiraceae.Lachnospiraceae.UCG.010	FOXRED2
59012	ENSG00000100350	rs62229978	0.168157723	0.002929503	0.292812908	0.499975311	-0.210731508	0.609218006	0.071833033	0.077419002	0.151229672	0.197160002	0.067739335	0.11414281	0.209221034	0.007029944	0.998793879	0.998019463	Bacteria.Firmicutes.Clostridia.Clostridiales.Lachnospiraceae.Blautia	FOXRED2
59013	ENSG00000100350	rs62229978	0.537025025	0.005570241	0.85939566	0.504252977	-0.084535157	0.743657828	-0.009740214	-0.048858067	0.136223582	0.259466083	0.05477045	0.072760843	0.283644287	0.006669959	0.999507593	0.935584968	Bacteria.Firmicutes.Clostridia.Clostridiales.Lachnospiraceae.Lachnoclostridium	FOXRED2
59014	ENSG00000100350	rs62229978	0.628713085	0.002199887	0.184558502	0.943889796	-0.056302242	0.614865154	0.056701835	-0.004605071	0.115894287	0.192952515	0.042287258	0.065181287	0.277617719	0.001879725	0.607374652	0.894499499	Bacteria.Proteobacteria.Betaproteobacteria.Burkholderiales.Alcaligenaceae.Sutterella	FOXRED2
59015	ENSG00000100350	rs62229978	0.862456494	0.044416824	0.697876308	0.856929844	-0.032730806	0.561445186	0.02683832	-0.023905887	0.188188804	0.27397675	0.068836345	0.132083806	0.627123378	0.062929488	0.818095972	0.903068084	Bacteria.Firmicutes.Erysipelotrichia.Erysipelotrichales.Erysipelotrichaceae.Faecalitalea	FOXRED2
59016	ENSG00000100350	rs62229978	0.23155961	0.002894044	0.405715797	0.640731471	-0.180691188	0.612053133	0.049092191	0.041610858	0.149644132	0.197812119	0.058665455	0.088753456	0.215002996	0.004694451	0.99514452	0.969189617	Bacteria.Firmicutes.Clostridia.Clostridiales.Ruminococcaceae.Subdoligranulum	FOXRED2
59017	ENSG00000100350	rs62229978	0.342342713	0.00058467	0.501345699	0.095348069	-0.188725183	0.816632825	-0.046074915	0.157376277	0.197321443	0.226011126	0.06814906	0.093007829	0.459326083	0.005064871	0.999437234	0.98110946	Bacteria.Proteobacteria.Betaproteobacteria.Neisseriales.Neisseriaceae	FOXRED2
59018	ENSG00000100350	rs62229978	0.447260611	0.001517135	0.174815365	0.66833643	-0.086016034	0.71081084	-0.074102474	-0.044888528	0.112504457	0.214782204	0.05402406	0.104304791	0.198675168	0.001407797	0.476886793	0.985996109	Bacteria.Firmicutes.Negativicutes.Selenomonadales.Veillonellaceae.Veillonella	FOXRED2
59019	ENSG00000100350	rs62229978	0.599326938	0.232001239	0.886431761	0.914104714	-0.078278912	0.677442956	0.011487367	0.022262794	0.148278623	0.561578999	0.080121758	0.205610208	0.405878822	0.111786393	0.999550585	0.98181652	Bacteria.Firmicutes.Clostridia.Clostridiales.Lachnospiraceae.Lachnospiraceae.ND3007.group	FOXRED2
59020	ENSG00000100350	rs62229978	0.960754376	0.513839202	0.386402356	0.046454464	-0.007100799	0.182414631	-0.067458757	0.361643351	0.14375793	0.277895199	0.077366331	0.178202976	0.533386376	0.183298702	0.925664213	0.949592213	Bacteria.Actinobacteria	FOXRED2
59021	ENSG00000100350	rs62229978	0.635829515	0.298881115	0.950307811	0.438357227	-0.074992914	0.369811722	0.004229991	-0.105361121	0.157633758	0.353183013	0.067617465	0.135131115	0.47351723	0.170731065	0.948231143	0.893226621	Bacteria.Firmicutes.Clostridia.Clostridiales.Lachnospiraceae..Eubacterium..xylanophilum.group	FOXRED2
59022	ENSG00000100350	rs62229978	0.463305688	0.021701883	0.750637101	0.419618257	-0.084407911	0.506829136	-0.017618929	-0.08262789	0.114418863	0.215550535	0.055209551	0.101738156	0.206397049	0.010205747	0.999334555	0.984995763	Bacteria.Firmicutes.Erysipelotrichia.Erysipelotrichales.Erysipelotrichaceae.Erysipelotrichaceae.UCG.003	FOXRED2
59023	ENSG00000100350	rs62229978	0.259041417	0.003549994	0.298230091	0.6111737	-0.140241338	0.654201654	0.053498913	-0.046223903	0.123184425	0.216328689	0.051023955	0.090487604	0.169451936	0.003342485	0.997528932	0.993985312	Bacteria.Bacteroidetes.Bacteroidia.Bacteroidales.Rikenellaceae.Alistipes	FOXRED2
59024	ENSG00000100350	rs62229978	0.44369992	0.001680849	0.566087546	0.385192688	-0.087985808	0.617758786	0.030306065	-0.062289046	0.114179833	0.188579903	0.052548611	0.071254643	0.176171727	0.001282779	0.854941876	0.925081642	Bacteria.Proteobacteria.Gammaproteobacteria.Pasteurellales.Pasteurellaceae.Haemophilus	FOXRED2
59025	ENSG00000100350	rs62229978	0.470967349	0.004317907	0.997676942	0.349581064	-0.094036405	0.786240145	0.00018697	0.164496486	0.129691487	0.265975123	0.063974377	0.174607606	0.241154407	0.004609109	0.999634733	0.991886968	Bacteria.Firmicutes.Bacilli.Bacillales	FOXRED2
59026	ENSG00000100350	rs62229978	0.533364515	0.004439974	0.926883307	0.745387888	-0.086576701	0.63380623	0.005426975	0.032232597	0.138264364	0.215119248	0.058913277	0.098845671	0.25890044	0.004895815	0.998970432	0.998994847	Bacteria.Firmicutes.Erysipelotrichia.Erysipelotrichales.Erysipelotrichaceae.Erysipelatoclostridium	FOXRED2
59027	ENSG00000100350	rs62229978	0.558492875	0.003612181	0.894780442	0.925511989	-0.080347804	0.595703711	-0.00715642	-0.007655073	0.136629872	0.197376182	0.053901492	0.081566386	0.305893192	0.003629427	0.955567321	0.939312214	Bacteria.Firmicutes.Clostridia.Clostridiales.Lachnospiraceae.Roseburia	FOXRED2
59028	ENSG00000100350	rs62229978	0.978169313	0.886726526	0.824493483	0.399567385	0.011770973	0.090557635	-0.017171183	0.086021641	0.428533332	0.633273888	0.077120951	0.101454565	0.92957135	0.752142334	0.998912436	0.981117471	Bacteria.Bacteroidetes.Bacteroidia.Bacteroidales	FOXRED2
59029	ENSG00000100350	rs62229978	0.655771018	0.009668251	0.688543419	0.759736817	-0.061202028	0.576330409	0.021088561	-0.022873245	0.136675679	0.216258637	0.052380899	0.074482276	0.350195598	0.010303776	0.99830237	0.997282036	Bacteria.Firmicutes.Clostridia.Clostridiales.Clostridiaceae.1.Clostridium.sensu.stricto.1	FOXRED2
59030	ENSG00000100350	rs62229978	0.560537035	0.135513802	0.210544279	0.9105322	0.120996339	0.572975613	0.116535702	-0.017387801	0.206828481	0.379155563	0.092169016	0.154148363	0.558089921	0.127047158	0.968970412	0.998920199	Bacteria.Firmicutes.Clostridia.Clostridiales.Lachnospiraceae..Eubacterium..ventriosum.group	FOXRED2
59031	ENSG00000100350	rs62229978	0.336125243	0.330097623	0.2827852	0.195402851	-0.117724936	0.277949694	-0.061830301	-0.146811466	0.121501891	0.283287257	0.057095997	0.112239167	0.193128296	0.066129254	0.999417824	0.986679902	Bacteria.Firmicutes.Clostridia.Clostridiales.Christensenellaceae.Christensenellaceae.R.7.group	FOXRED2
59032	ENSG00000100350	rs62229978	0.431783684	0.693655263	0.551790465	0.906456536	-0.323602251	0.461734551	0.047599697	0.025532091	0.409110905	1.167091971	0.079578887	0.21644451	0.855185972	0.693043948	0.876277026	0.875822249	Bacteria.Firmicutes.Clostridia.Clostridiales.Lachnospiraceae	FOXRED2
59033	ENSG00000100350	rs62229978	0.675931022	0.14170536	0.186942165	0.509320193	0.069104288	0.4437433	0.08535575	-0.084251502	0.164577897	0.298360721	0.064007377	0.126980049	0.526468467	0.10880387	0.997152221	0.990360691	Bacteria.Firmicutes.Clostridia.Clostridiales.Family.XI	FOXRED2
59034	ENSG00000100350	rs62229978	0.327205864	0.000732405	0.725022206	0.098080646	-0.118571518	0.680416334	0.0205187	-0.178314071	0.120122891	0.192055286	0.058084469	0.106267082	0.182303639	0.000729732	0.900848508	0.947519548	Bacteria.Firmicutes.Clostridia.Clostridiales.Lachnospiraceae..Eubacterium..hallii.group	FOXRED2
59035	ENSG00000100350	rs62229978	0.334159255	0.322867548	0.271458427	0.201763258	-0.117750267	0.280968157	-0.064253887	-0.144352345	0.121031186	0.282084622	0.05793901	0.11195405	0.1908635	0.066198439	0.999989953	0.974022442	Bacteria.Firmicutes.Clostridia.Clostridiales.Christensenellaceae	FOXRED2
59036	ENSG00000100350	rs62229978	0.411938383	0.00217927	0.671418593	0.867766337	-0.095042784	0.61214568	0.022845088	-0.0152259	0.11510307	0.191909572	0.053613887	0.091093481	0.174824204	0.001539549	0.998880039	0.995909089	Bacteria.Proteobacteria.Deltaproteobacteria.Desulfovibrionales.Desulfovibrionaceae.Bilophila	FOXRED2
59037	ENSG00000100350	rs62229978	0.906770494	0.001161995	0.227329047	0.33358028	0.016658536	0.718750934	0.126725846	0.118210065	0.14169808	0.211647599	0.103991859	0.121357315	0.452719294	0.002694226	0.774218198	0.994989321	Bacteria.Actinobacteria.Coriobacteriia.Coriobacteriales	FOXRED2
59038	ENSG00000100350	rs62229978	0.360846595	0.00300273	0.5754207	0.525120578	-0.114942644	0.665950479	0.039674464	-0.074621024	0.124917606	0.216108803	0.070484197	0.116802164	0.2487679	0.003128123	0.635177072	0.910444892	Bacteria.Firmicutes.Bacilli.Lactobacillales	FOXRED2
59039	ENSG00000100350	rs62229978	0.395429167	0.096303851	0.632893413	0.496385289	-0.107241422	0.459996613	-0.026359881	-0.086370989	0.125371167	0.272653874	0.054929203	0.126277925	0.21002782	0.039033498	0.999550314	0.996901429	Bacteria.Proteobacteria.Gammaproteobacteria.Pseudomonadales	FOXRED2
59040	ENSG00000100350	rs62229978	0.308840429	0.029790136	0.215575125	0.300009389	-0.122283315	0.524458425	-0.058253017	0.078569632	0.119234958	0.236140114	0.046588179	0.07521356	0.163360163	0.011603488	0.686495676	0.8806471	Bacteria.Fusobacteria.Fusobacteriia.Fusobacteriales.Fusobacteriaceae.Fusobacterium	FOXRED2
59041	ENSG00000100350	rs62229978	0.252971748	0.086888244	0.395995659	0.957835184	-0.188924673	0.624427628	-0.055843622	0.00832644	0.16382091	0.35929525	0.065363045	0.156890738	0.253795129	0.087853596	0.998201428	0.99782309	Bacteria.Firmicutes.Bacilli.Bacillales.Staphylococcaceae.Staphylococcus	FOXRED2
59042	ENSG00000100350	rs62229978	0.69992286	0.02338141	0.30190228	0.175970477	-0.046521613	0.483193673	0.046742609	-0.105988106	0.120177835	0.20817705	0.044923023	0.077480082	0.26298637	0.012475029	0.99894297	0.998882343	Bacteria.Verrucomicrobia.Verrucomicrobiae.Verrucomicrobiales.Verrucomicrobiaceae.Akkermansia	FOXRED2
59043	ENSG00000100350	rs62229978	0.228952501	0.081393077	0.279632248	0.613633089	-0.166574201	0.498707532	-0.058388629	-0.063742771	0.137174845	0.281800435	0.053562535	0.125650249	0.175728793	0.044480997	0.999305535	0.99123855	Bacteria.Proteobacteria.Gammaproteobacteria.Pseudomonadales.Pseudomonadaceae.Pseudomonas	FOXRED2
59044	ENSG00000100350	rs62229978	0.299060947	0.011803299	0.497963325	0.993865571	-0.168966258	0.618909663	-0.045864972	-0.000878302	0.161429193	0.238974482	0.067303758	0.113804689	0.274536315	0.021328406	0.963485106	0.98444283	Bacteria.Firmicutes.Bacilli.Lactobacillales.Carnobacteriaceae.Granulicatella	FOXRED2
59045	ENSG00000100350	rs62229978	0.226306835	0.011053758	0.283478544	0.986051361	-0.165466363	0.59878333	0.055624425	0.001175631	0.135480736	0.229005024	0.051439985	0.06699027	0.18543712	0.012229866	0.943988959	0.967185209	Bacteria.Proteobacteria.Betaproteobacteria.Burkholderiales.Alcaligenaceae	FOXRED2
59046	ENSG00000100350	rs62229978	0.379563271	0.000929081	0.333215931	0.169873289	-0.102222813	0.671907469	-0.049937655	0.133583184	0.115553241	0.193767961	0.051228305	0.096257127	0.21630711	0.000967884	0.705212529	0.853578243	Bacteria.Firmicutes.Clostridia.Clostridiales.Lachnospiraceae.Lachnospira	FOXRED2
59047	ENSG00000100350	rs62229978	0.36343738	0.019943148	0.61071857	0.894877682	-0.159457559	0.591676767	-0.031490617	-0.012104791	0.174239418	0.248048599	0.061567046	0.091257011	0.426569016	0.04014874	0.984987993	0.979204363	Bacteria.Proteobacteria.Deltaproteobacteria.Desulfovibrionales.Desulfovibrionaceae.Desulfovibrio	FOXRED2
59048	ENSG00000100350	rs62229978	0.290901109	0.000960523	0.053314299	0.346551358	-0.119836884	0.635757451	0.094415386	-0.069292109	0.112556871	0.183905014	0.047984126	0.073087393	0.136483134	0.000865455	0.934169653	0.990835033	Bacteria.Bacteroidetes.Bacteroidia.Bacteroidales.Porphyromonadaceae.Parabacteroides	FOXRED2
59049	ENSG00000100364	rs2138148	0.107470694	0.105503711	0.679859158	0.685647571	0.550491973	-0.325942037	-0.058556217	0.033440278	0.337339137	0.198594274	0.141272816	0.082252051	0.074050728	0.039188655	0.99994518	0.999865593	Bacteria.Bacteroidetes.Bacteroidia.Bacteroidales.Prevotellaceae	KIAA0930
59050	ENSG00000100364	rs2138148	0.571339804	0.466376986	0.924630092	0.815152062	0.67107746	-0.475529283	-0.02193077	0.030178591	1.179558837	0.649069889	0.230934456	0.12857225	0.874243215	0.649429432	0.957429084	0.942918039	Bacteria.Firmicutes.Clostridia.Clostridiales.Ruminococcaceae	KIAA0930
59051	ENSG00000100364	rs2138148	0.73732031	0.727346499	0.514153092	0.499745864	-0.62675335	0.377545315	0.206808551	-0.123930838	1.860788893	1.07826097	0.315293375	0.182619504	0.999415694	0.888519922	0.990344402	0.945584009	Bacteria.Firmicutes	KIAA0930
59052	ENSG00000100364	rs2138148	0.007403202	0.024585891	0.038525253	0.148929593	1.655406459	-0.798209632	0.416465414	-0.169412322	0.599024938	0.346965992	0.197242434	0.116005578	0.051148803	0.060328703	0.302355614	0.674058465	Bacteria.Firmicutes.Erysipelotrichia.Erysipelotrichales.Erysipelotrichaceae.Holdemanella	KIAA0930
59053	ENSG00000100364	rs2138148	0.490213272	0.361190598	0.420423879	0.559153671	0.314089134	-0.239573008	-0.153442933	0.064372697	0.452677973	0.260551422	0.189260748	0.109649125	0.498646191	0.210848489	0.999028109	0.997798285	Bacteria.Actinobacteria.Actinobacteria.Micrococcales.Micrococcaceae	KIAA0930
59054	ENSG00000100364	rs2138148	0.135841581	0.102621737	0.364749643	0.49250981	0.50759188	-0.322543908	0.131470009	-0.056919559	0.336175567	0.194861132	0.14405341	0.082472298	0.11495836	0.038830705	0.997466038	0.994193156	Bacteria.Bacteroidetes.Bacteroidia.Bacteroidales.Rikenellaceae	KIAA0930
59055	ENSG00000100364	rs2138148	0.093321779	0.137975782	0.479127018	0.74428632	0.845281687	-0.426434306	0.144112095	-0.03858387	0.49642356	0.283990939	0.202475313	0.117794239	0.189646808	0.091180711	0.998768023	0.999934415	Bacteria.Firmicutes.Clostridia.Clostridiales.Ruminococcaceae.Ruminococcaceae.NK4A214.group	KIAA0930
59056	ENSG00000100364	rs2138148	0.09241285	0.094057514	0.589631752	0.620584197	0.709425253	-0.416071587	0.123096223	-0.066921148	0.415454156	0.244913973	0.227107445	0.13455121	0.157761618	0.064947138	0.988805145	0.994553009	Bacteria.Firmicutes.Clostridia.Clostridiales.Ruminococcaceae.Ruminiclostridium.9	KIAA0930
59057	ENSG00000100364	rs2138148	0.090823307	0.069694045	0.805364968	0.528909699	0.57676259	-0.356446753	0.054652987	-0.080735017	0.336077224	0.193316227	0.220907416	0.127539995	0.076825782	0.022855645	0.836759303	0.96266881	Bacteria.Actinobacteria.Actinobacteria.Bifidobacteriales.Bifidobacteriaceae	KIAA0930
59058	ENSG00000100364	rs2138148	0.087409219	0.160316612	0.598265811	0.915208637	0.686988598	-0.327697712	-0.058885617	-0.006993597	0.395959734	0.230774361	0.111219154	0.065434292	0.148192131	0.086010453	0.973987055	0.966444609	Bacteria.Proteobacteria.Gammaproteobacteria.Enterobacteriales.Enterobacteriaceae	KIAA0930
59059	ENSG00000100364	rs2138148	0.174161806	0.139343474	0.957326847	0.829566832	0.593646177	-0.375336813	0.009510804	-0.022262319	0.432129805	0.250843962	0.177070266	0.103012779	0.193353068	0.068794717	0.970428374	0.995315943	Bacteria.Firmicutes.Clostridia.Clostridiales.Ruminococcaceae.Ruminococcaceae.UCG.003	KIAA0930
59060	ENSG00000100364	rs2138148	0.030037546	0.052467318	0.162984124	0.305892119	0.922423682	-0.492368344	0.252808258	-0.109360993	0.415975706	0.249315506	0.179188173	0.105981674	0.103290079	0.05113553	0.999274386	0.998480911	Bacteria.Firmicutes.Clostridia.Clostridiales.Ruminococcaceae.Ruminococcaceae.UCG.013	KIAA0930
59061	ENSG00000100364	rs2138148	0.085013649	0.073580282	0.843456269	0.930281348	0.589871846	-0.354517832	-0.037760522	0.00921225	0.337343746	0.194988794	0.190466022	0.104892719	0.063791939	0.021454494	0.996546716	0.99835739	Bacteria.Firmicutes.Clostridia.Clostridiales.Ruminococcaceae.Ruminococcaceae.UCG.002	KIAA0930
59062	ENSG00000100364	rs2138148	0.307666989	0.283996044	0.458558248	0.460487895	0.409353099	-0.247731274	0.126575763	-0.074148552	0.39817381	0.229343799	0.169764361	0.099878783	0.23214695	0.101279152	0.99786128	0.999462671	Bacteria.Firmicutes.Clostridia.Clostridiales.Lachnospiraceae.Anaerostipes	KIAA0930
59063	ENSG00000100364	rs2138148	0.101236259	0.093437216	0.861395468	0.930600637	0.55277066	-0.32771517	-0.022402678	-0.006622185	0.332574323	0.192532386	0.12781006	0.075749481	0.070573119	0.026331653	0.880717713	0.937217323	Bacteria.Proteobacteria.Gammaproteobacteria.Pasteurellales.Pasteurellaceae	KIAA0930
59064	ENSG00000100364	rs2138148	0.114580822	0.08366088	0.907426334	0.660999233	0.608727573	-0.390415341	-0.016645612	0.037473948	0.380674999	0.222283081	0.142595921	0.08506732	0.099240812	0.042237134	0.913610078	0.996759562	Bacteria.Bacteroidetes.Bacteroidia.Bacteroidales.Porphyromonadaceae	KIAA0930
59065	ENSG00000100364	rs2138148	0.09639081	0.0768454	0.744834235	0.997860737	0.556859889	-0.342867485	0.048348177	-0.000235951	0.33015571	0.190756535	0.147932768	0.087670151	0.076675749	0.024803554	0.92639876	0.96524324	Bacteria.Proteobacteria.Deltaproteobacteria	KIAA0930
59066	ENSG00000100364	rs2138148	0.057865377	0.052463364	0.373306514	0.377308349	0.671042885	-0.393686026	0.270560802	-0.144090215	0.347632397	0.199343317	0.301836373	0.162107379	0.056884872	0.01580159	0.984441985	0.957456467	Bacteria.Firmicutes.Clostridia.Clostridiales.Ruminococcaceae.Flavonifractor	KIAA0930
59067	ENSG00000100364	rs2138148	0.236865875	0.202309608	0.641665811	0.625992611	0.882135713	-0.51289546	0.158236469	-0.087529471	0.73898885	0.39826978	0.338457134	0.178752745	0.329740705	0.138937748	0.99946547	0.972078348	Bacteria.Firmicutes.Erysipelotrichia.Erysipelotrichales.Erysipelotrichaceae..Clostridium..innocuum.group	KIAA0930
59068	ENSG00000100364	rs2138148	0.463780107	0.379207658	0.848444614	0.769005812	0.740163844	-0.471581642	-0.039289689	0.032498906	1.004396266	0.532678582	0.204788147	0.110207999	0.700416382	0.38979596	0.999785669	0.999420701	Bacteria.Firmicutes.Clostridia.Clostridiales.Ruminococcaceae.Faecalibacterium	KIAA0930
59069	ENSG00000100364	rs2138148	0.374515969	0.413727432	0.263712347	0.173235685	0.349166951	-0.183778554	-0.214353893	0.153806303	0.39052227	0.223426122	0.19015405	0.111715291	0.261063565	0.138424441	0.911591624	0.84967042	Bacteria.Firmicutes.Clostridia.Clostridiales.Ruminococcaceae.Ruminococcaceae.UCG.005	KIAA0930
59070	ENSG00000100364	rs2138148	0.154931421	0.134716402	0.272955201	0.331847238	0.487715008	-0.301446101	-0.200662517	0.099474561	0.338972277	0.199062182	0.181512362	0.101754957	0.119838651	0.04860801	0.799177907	0.968614954	Bacteria.Firmicutes.Clostridia.Clostridiales.Peptostreptococcaceae.Intestinibacter	KIAA0930
59071	ENSG00000100364	rs2138148	0.66810164	0.465033933	0.156894225	0.2996601	0.180556278	-0.178589846	-0.248824535	0.107829822	0.419231745	0.243028969	0.173773488	0.103148723	0.432072317	0.171666985	0.970727297	0.997803387	Bacteria.Actinobacteria.Actinobacteria.Micrococcales	KIAA0930
59072	ENSG00000100364	rs2138148	0.196134998	0.256987526	0.925644819	0.957773681	0.59189847	-0.312408739	0.029540973	0.009595311	0.453264881	0.273218898	0.315329171	0.180535821	0.261685538	0.148154197	0.998330087	0.999834196	Bacteria.Actinobacteria.Coriobacteriia.Coriobacteriales.Coriobacteriaceae.Collinsella	KIAA0930
59073	ENSG00000100364	rs2138148	0.707448274	0.730128432	0.925748707	0.864381049	0.467189161	-0.234638989	0.020864827	-0.021043727	1.239518415	0.677323448	0.223029932	0.122727408	0.907849349	0.715761042	0.998947111	0.995399427	Bacteria.Bacteroidetes	KIAA0930
59074	ENSG00000100364	rs2138148	0.139662276	0.105202126	0.939607987	0.793500371	0.604628239	-0.399820464	0.026208694	-0.052643276	0.40441444	0.243392747	0.344616542	0.200294049	0.166877565	0.065907608	0.967953535	0.989731238	Bacteria.Actinobacteria.Coriobacteriia.Coriobacteriales.Coriobacteriaceae	KIAA0930
59075	ENSG00000100364	rs2138148	0.090391523	0.113146899	0.540292392	0.701767737	0.769186437	-0.41737912	0.115855921	-0.04395651	0.447589035	0.25995983	0.188207797	0.114290466	0.159602516	0.087197076	0.988161388	0.957387452	Bacteria.Firmicutes.Bacilli.Lactobacillales.Carnobacteriaceae	KIAA0930
59076	ENSG00000100364	rs2138148	0.086347848	0.064981357	0.289923318	0.503094504	0.569683542	-0.358848193	-0.186854609	0.067117036	0.32722094	0.191212653	0.175144899	0.099680676	0.077912859	0.019763581	0.64516785	0.869357444	Bacteria.Firmicutes.Clostridia.Clostridiales.Peptostreptococcaceae	KIAA0930
59077	ENSG00000100364	rs2138148	0.082816338	0.093693712	0.273740315	0.200143113	0.577265853	-0.326196063	-0.119823971	0.082146459	0.327746699	0.191793084	0.10856779	0.063477987	0.070673122	0.035016087	0.998409995	0.996467843	Bacteria.Verrucomicrobia	KIAA0930
59078	ENSG00000100364	rs2138148	0.562690087	0.574062751	0.640885633	0.556381586	0.347732162	-0.187053692	-0.104474167	0.073370448	0.59769355	0.331132146	0.222940197	0.124096629	0.569951899	0.324025574	0.996483139	0.873630654	Bacteria.Bacteroidetes.Bacteroidia.Bacteroidales.Porphyromonadaceae.Butyricimonas	KIAA0930
59079	ENSG00000100364	rs2138148	0.096064144	0.09103964	0.688046976	0.75520606	0.561722465	-0.331390667	0.059871881	-0.026452101	0.332704933	0.193232156	0.148462919	0.084489538	0.078014614	0.032022737	0.732195911	0.995306766	Bacteria.Firmicutes.Negativicutes.Selenomonadales.Acidaminococcaceae	KIAA0930
59080	ENSG00000100364	rs2138148	0.100347969	0.068639636	0.652724693	0.840189245	0.543827731	-0.349857658	-0.057082455	-0.015574146	0.326324084	0.189006443	0.126278359	0.0769291	0.083226382	0.021142151	0.826658534	0.877787956	Bacteria.Fusobacteria.Fusobacteriia.Fusobacteriales	KIAA0930
59081	ENSG00000100364	rs2138148	0.156492897	0.080875949	0.144894736	0.501634089	0.479291994	-0.356864818	0.274869774	-0.075607502	0.334397896	0.201299905	0.18631826	0.11190615	0.145835258	0.034661167	0.459340073	0.910444892	Bacteria.Firmicutes.Bacilli.Lactobacillales	KIAA0930
59082	ENSG00000100364	rs2138148	0.098343633	0.217418803	0.897541736	0.543383215	0.584404683	-0.256043077	0.022176584	0.061691477	0.348556885	0.20560489	0.171560153	0.100989398	0.127343573	0.098207275	0.924572165	0.995141948	Bacteria.Firmicutes.Clostridia.Clostridiales.Ruminococcaceae..Eubacterium..coprostanoligenes.group	KIAA0930
59083	ENSG00000100364	rs2138148	0.093103453	0.076544532	0.906029191	0.866023641	0.563005164	-0.343743006	0.017567169	0.014833682	0.330420792	0.191043854	0.148242615	0.087581502	0.066623447	0.024104594	0.974493943	0.961745829	Bacteria.Proteobacteria.Deltaproteobacteria.Desulfovibrionales.Desulfovibrionaceae	KIAA0930
59084	ENSG00000100364	rs2138148	0.073860006	0.076690015	0.559454727	0.86344504	0.599355187	-0.343251938	-0.076197871	0.01346393	0.329979911	0.190867426	0.129891276	0.077978264	0.059442808	0.030224563	0.996033175	0.965988473	Bacteria.Firmicutes.Clostridia.Clostridiales.Lachnospiraceae.Lachnospiraceae.NK4A136.group	KIAA0930
59085	ENSG00000100364	rs2138148	0.090859889	0.069695479	0.805736201	0.528924119	0.576680532	-0.356433207	0.054545698	-0.080731056	0.336068308	0.193309898	0.220903893	0.127538214	0.077009941	0.022852055	0.838298848	0.962201229	Bacteria.Actinobacteria.Actinobacteria.Bifidobacteriales.Bifidobacteriaceae.Bifidobacterium	KIAA0930
59086	ENSG00000100364	rs2138148	0.018211294	0.013599141	0.087578197	0.070424931	1.311930158	-0.755156211	0.306479911	-0.181661814	0.541776669	0.29781349	0.176742285	0.098786801	0.041662128	0.014736503	0.764026402	0.598202638	Bacteria.Firmicutes.Clostridia.Clostridiales.Lachnospiraceae.Tyzzerella	KIAA0930
59087	ENSG00000100364	rs2138148	0.512154266	0.475573029	0.228389443	0.238347821	0.271182583	-0.171251843	0.20232607	-0.112599731	0.411472728	0.238665228	0.16641303	0.094629443	0.299727938	0.192400484	0.943988959	0.857851212	Bacteria.Proteobacteria.Betaproteobacteria.Burkholderiales.Alcaligenaceae	KIAA0930
59088	ENSG00000100364	rs2138148	0.135939595	0.092321315	0.154230634	0.294394538	0.497269323	-0.328995479	0.188906941	-0.079935726	0.329422885	0.19261128	0.13106793	0.075629731	0.133123157	0.040016699	0.792083008	0.859146433	Bacteria.Firmicutes.Clostridia.Clostridiales.Lachnospiraceae.Roseburia	KIAA0930
59089	ENSG00000100364	rs2138148	0.037512358	0.037575115	0.18567168	0.218358214	1.175708243	-0.646410882	-0.317996584	0.163153648	0.553807601	0.304589958	0.237766048	0.131284682	0.085852696	0.039099641	0.799486655	0.806780076	Bacteria.Firmicutes.Negativicutes.Selenomonadales.Veillonellaceae	KIAA0930
59090	ENSG00000100364	rs2138148	0.847069166	0.906753551	0.311722583	0.332409564	-0.151761532	0.052111819	0.265179432	-0.145229632	0.783816787	0.443184002	0.26012592	0.148733059	0.738048096	0.5319352	0.996108676	0.981254764	Bacteria.Firmicutes.Clostridia.Clostridiales.Lachnospiraceae..Ruminococcus..gnavus.group	KIAA0930
59091	ENSG00000100364	rs2138148	0.154957372	0.081729674	0.949476617	0.599740846	0.589903629	-0.421082258	0.009538308	-0.046001787	0.410021717	0.238206304	0.149960468	0.087237255	0.190096952	0.057980573	0.947969708	0.926870238	Bacteria.Firmicutes.Clostridia.Clostridiales.Lachnospiraceae.Lachnospiraceae.UCG.010	KIAA0930
59092	ENSG00000100364	rs2138148	0.786310867	0.898392266	0.685813591	0.397620567	0.240051104	0.068279732	0.07635008	-0.098815786	0.881862219	0.532665018	0.187900968	0.116061404	0.817834963	0.760178553	0.921846173	0.99665811	Bacteria.Proteobacteria	KIAA0930
59093	ENSG00000100364	rs2138148	0.006587347	0.008724383	0.029294508	0.089610954	1.079664502	-0.589584576	-0.399333002	0.180892987	0.384783807	0.218108036	0.179234761	0.10500054	0.014979014	0.006006008	0.803297744	0.774092945	Bacteria.Firmicutes.Clostridia.Clostridiales.Lachnospiraceaencultured	KIAA0930
59094	ENSG00000100364	rs2138148	0.118372591	0.082821381	0.533972403	0.799021946	0.533050047	-0.349253243	0.094140434	-0.022766074	0.33689313	0.198294282	0.150567957	0.089054339	0.121101157	0.039504264	0.997851323	0.977487446	Bacteria.Firmicutes.Clostridia.Clostridiales.Lachnospiraceae.Fusicatenibacter	KIAA0930
59095	ENSG00000100364	rs2138148	0.181707686	0.162219545	0.607021744	0.629084425	0.852439482	-0.485101678	0.107651753	-0.054712221	0.631553726	0.343201342	0.20830358	0.112743512	0.215829901	0.10600524	0.999614985	0.99936283	Bacteria.Firmicutes.Clostridia.Clostridiales.Lachnospiraceae.Tyzzerella.4	KIAA0930
59096	ENSG00000100364	rs2138148	0.08283475	0.094384075	0.273356333	0.198459546	0.577160044	-0.325575966	-0.119917198	0.082468548	0.327706701	0.191839475	0.108564531	0.063485571	0.071867861	0.034678025	0.99894297	0.998882343	Bacteria.Verrucomicrobia.Verrucomicrobiae.Verrucomicrobiales.Verrucomicrobiaceae.Akkermansia	KIAA0930
59097	ENSG00000100364	rs2138148	0.151923535	0.096463381	0.141555271	0.389536011	0.481066891	-0.32998318	0.289733527	-0.097785888	0.3318767	0.195686699	0.194734182	0.112894848	0.115227344	0.031873079	0.516401354	0.955303348	Bacteria.Firmicutes.Bacilli.Lactobacillales.Streptococcaceae	KIAA0930
59098	ENSG00000100364	rs2138148	0.425499413	0.236232043	0.326785374	0.725015847	0.343111521	-0.302608962	0.208430607	-0.04322985	0.427883164	0.253157454	0.210972872	0.12237239	0.324635652	0.111257785	0.682990881	0.982679299	Bacteria.Firmicutes.Bacilli	KIAA0930
59099	ENSG00000100364	rs2138148	0.023296615	0.032633393	0.124938157	0.294084058	0.879818117	-0.48256289	-0.299201815	0.125734265	0.378815382	0.22110177	0.192521629	0.118884064	0.044509325	0.01998877	0.510755928	0.892844497	Bacteria.Actinobacteria.Actinobacteria	KIAA0930
59100	ENSG00000100364	rs2138148	0.994321937	0.738695217	0.118596825	0.235961155	-0.003448468	-0.095038567	-0.383812815	0.172889244	0.482744456	0.283705926	0.242724173	0.144551676	0.687964592	0.400545449	0.86289527	0.941771913	Bacteria.Firmicutes.Clostridia.Clostridiales.Ruminococcaceae.Anaerotruncus	KIAA0930
59101	ENSG00000100364	rs2138148	0.072117492	0.065775386	0.504441958	0.396825841	0.606819365	-0.359484077	0.141722624	-0.102326006	0.332015323	0.192132104	0.211151327	0.119980961	0.047825616	0.019963101	0.953370511	0.956901174	Bacteria.Firmicutes.Clostridia.Clostridiales.Ruminococcaceae.Ruminiclostridium.5	KIAA0930
59102	ENSG00000100364	rs2138148	0.074672291	0.060949327	0.697269836	0.86413394	0.634444487	-0.383142872	-0.08700431	0.021318626	0.350303976	0.200973708	0.222682499	0.124102235	0.066073584	0.022104021	0.999334555	0.998021998	Bacteria.Firmicutes.Erysipelotrichia.Erysipelotrichales.Erysipelotrichaceae.Erysipelotrichaceae.UCG.003	KIAA0930
59103	ENSG00000100364	rs2138148	0.437483711	0.444012162	0.439697757	0.400849928	0.345766777	-0.197338933	-0.152074264	0.094871789	0.442615219	0.256264503	0.19561789	0.11219913	0.431704114	0.231126268	0.997152221	0.990360691	Bacteria.Firmicutes.Clostridia.Clostridiales.Family.XI	KIAA0930
59104	ENSG00000100364	rs2138148	0.093068342	0.080848119	0.871780385	0.831478212	0.588881469	-0.35320745	-0.039283583	0.029027007	0.345569378	0.199218165	0.242452317	0.135862071	0.071012646	0.026284615	0.997048205	0.999513539	Bacteria.Firmicutes.Clostridia.Clostridiales.Lachnospiraceae.Dorea	KIAA0930
59105	ENSG00000100364	rs2138148	0.991150616	0.945114792	0.679823467	0.634076369	0.01543316	0.059471103	0.100378343	-0.071746504	1.386205977	0.860587366	0.242144322	0.150029327	0.990336044	0.81954301	0.996576058	0.849490892	Bacteria.Firmicutes.Clostridia.Clostridiales	KIAA0930
59106	ENSG00000100364	rs2138148	0.290836235	0.18242443	0.908377388	0.719258955	0.60506664	-0.424600477	-0.029516808	0.051661438	0.56823217	0.31510051	0.255494776	0.14310996	0.409538038	0.168113775	0.997570438	0.984587444	Bacteria.Firmicutes.Clostridia.Clostridiales.Lachnospiraceae.Lachnospiraceae.UCG.008	KIAA0930
59107	ENSG00000100364	rs2138148	0.12249348	0.082995768	0.169800914	0.427519879	0.517588414	-0.344720563	0.272393297	-0.090744385	0.33084281	0.195834317	0.196246911	0.113662215	0.102703231	0.030637341	0.513680271	0.921307549	Bacteria.Firmicutes.Bacilli.Lactobacillales.Streptococcaceae.Streptococcus	KIAA0930
59108	ENSG00000100364	rs2138148	0.101362147	0.125831147	0.519202296	0.385609052	0.55031323	-0.301712821	-0.128101181	0.097031029	0.331220406	0.194604961	0.197672457	0.111095087	0.103360804	0.053198522	0.998173674	0.991886968	Bacteria.Firmicutes.Bacilli.Bacillales	KIAA0930
59109	ENSG00000100364	rs2138148	0.482486775	0.35166621	0.849602036	0.705974966	0.747994814	-0.533368788	-0.072173141	0.077585572	1.059030846	0.568625586	0.379116499	0.204762837	0.76662701	0.4202521	0.99967607	0.999141757	Bacteria.Firmicutes.Negativicutes.Selenomonadales	KIAA0930
59110	ENSG00000100364	rs2138148	0.247127586	0.205117119	0.779698597	0.695079274	0.721434898	-0.456645364	0.059643045	-0.048892453	0.617823739	0.35682685	0.212360844	0.12419038	0.335037461	0.163536983	0.83045283	0.896476225	Bacteria.Firmicutes.Erysipelotrichia.Erysipelotrichales.Erysipelotrichaceae.Faecalitalea	KIAA0930
59111	ENSG00000100364	rs2138148	0.853457557	0.899807693	0.079743078	0.104343778	-0.091741226	0.038161634	-0.346525938	0.19693416	0.494738623	0.301936232	0.19471982	0.119582733	0.65910688	0.479146401	0.999437234	0.98110946	Bacteria.Proteobacteria.Betaproteobacteria.Neisseriales.Neisseriaceae	KIAA0930
59112	ENSG00000100364	rs2138148	0.237516228	0.145877322	0.073620962	0.179195052	0.402311543	-0.300002522	0.27379909	-0.118450969	0.337499896	0.203859426	0.150614368	0.087246308	0.218316034	0.072909702	0.842625374	0.969189617	Bacteria.Firmicutes.Clostridia.Clostridiales.Ruminococcaceae.Subdoligranulum	KIAA0930
59113	ENSG00000100364	rs2138148	0.696192904	0.685454746	0.362665789	0.330948108	0.205702753	-0.120655436	-0.217404464	0.132858259	0.524518507	0.29658012	0.237173978	0.135649662	0.475856839	0.357693762	0.96081397	0.911138448	Bacteria.Firmicutes.Clostridia.Clostridiales.Ruminococcaceae.Ruminiclostridium.6	KIAA0930
59114	ENSG00000100364	rs2138148	0.50519306	0.556921838	0.667183318	0.497342423	0.377661066	-0.188111066	-0.098852426	0.089934358	0.563670268	0.31860261	0.228849825	0.131781498	0.371868174	0.202163321	0.999550585	0.961798062	Bacteria.Firmicutes.Clostridia.Clostridiales.Lachnospiraceae.Lachnospiraceae.ND3007.group	KIAA0930
59115	ENSG00000100364	rs2138148	0.142122871	0.142418794	0.811586265	0.84022711	0.637312426	-0.375395338	0.033387368	-0.016824014	0.428967825	0.252864967	0.139499623	0.083122841	0.151913011	0.075430664	0.998735039	0.999709092	Bacteria.Bacteroidetes.Bacteroidia.Bacteroidales.Prevotellaceae.Prevotella.9	KIAA0930
59116	ENSG00000100364	rs2138148	0.997612419	0.915710295	0.079166521	0.050281051	-0.001358171	0.027876934	-0.354104681	0.225920892	0.452158494	0.262383659	0.198588182	0.113297578	0.584628984	0.369320528	0.704349054	0.703515132	Bacteria.Firmicutes.Clostridia.Clostridiales.Lachnospiraceae..Eubacterium..xylanophilum.group	KIAA0930
59117	ENSG00000100364	rs2138148	0.671563818	0.582276143	0.668063528	0.727993787	0.300287035	-0.212441336	-0.105354768	0.047014468	0.705058654	0.384308946	0.244592226	0.134605352	0.473219278	0.287055713	0.874900077	0.917224341	Bacteria.Firmicutes.Clostridia.Clostridiales.Ruminococcaceae.Ruminococcaceae.UCG.014	KIAA0930
59118	ENSG00000100364	rs2138148	0.096324273	0.066879256	0.501394292	0.388409861	0.781344004	-0.478493951	0.155089792	-0.108914578	0.463155186	0.256807979	0.229418285	0.125443132	0.097443506	0.033984218	0.998970432	0.998994847	Bacteria.Firmicutes.Erysipelotrichia.Erysipelotrichales.Erysipelotrichaceae.Erysipelatoclostridium	KIAA0930
59119	ENSG00000100364	rs2138148	0.075144319	0.066857698	0.503080622	0.489820817	0.603093609	-0.363112878	0.11475147	-0.066770843	0.333547696	0.19486709	0.170420681	0.096145546	0.078239918	0.028088723	0.789977512	0.941587602	Bacteria.Firmicutes.Negativicutes.Selenomonadales.Acidaminococcaceae.Phascolarctobacterium	KIAA0930
59120	ENSG00000100364	rs2138148	0.420602407	0.419993061	0.016626481	0.030042919	0.27582887	-0.170873938	-0.352552039	0.195437666	0.340346332	0.21056438	0.143460946	0.088137451	0.375711803	0.205998931	0.999814869	0.907533519	Bacteria.Actinobacteria.Actinobacteria.Corynebacteriales.Corynebacteriaceae	KIAA0930
59121	ENSG00000100364	rs2138148	0.076881253	0.071334634	0.224039092	0.361315944	0.585597898	-0.345659657	-0.256984437	0.10859427	0.325841696	0.1885906	0.209376141	0.11813445	0.059588998	0.026394394	0.941705538	0.923157358	Bacteria.Firmicutes.Clostridia.Clostridiales.Lachnospiraceae.Coprococcus.1	KIAA0930
59122	ENSG00000100364	rs2138148	0.08809604	0.055394755	0.50586419	0.354645643	0.754876468	-0.476666235	0.117045502	-0.089909969	0.436052686	0.244412111	0.174970468	0.096452212	0.115770984	0.036173496	0.937318069	0.997412515	Bacteria.Proteobacteria.Gammaproteobacteria.Enterobacteriales.Enterobacteriaceae.Citrobacter	KIAA0930
59123	ENSG00000100364	rs2138148	0.070519047	0.092517723	0.513306251	0.779952226	0.701832574	-0.378434047	-0.070745282	0.018043865	0.381784128	0.221691697	0.107638441	0.064321777	0.110772679	0.053938885	0.998302481	0.99762474	Bacteria.Proteobacteria.Gammaproteobacteria.Enterobacteriales.Enterobacteriaceae.Escherichia.Shigella	KIAA0930
59124	ENSG00000100364	rs2138148	0.184131346	0.266368953	0.556329961	0.826903012	0.89667275	-0.430112117	0.150698728	-0.032011925	0.668063806	0.383701302	0.254854004	0.145810215	0.344609061	0.188778536	0.988641159	0.998920199	Bacteria.Firmicutes.Clostridia.Clostridiales.Lachnospiraceae..Eubacterium..ventriosum.group	KIAA0930
59125	ENSG00000100364	rs2138148	0.081870119	0.088096166	0.458770105	0.548774686	0.827634737	-0.452657646	0.221385932	-0.098456548	0.468413472	0.261476773	0.297065097	0.163359558	0.128261574	0.045563437	0.782344505	0.984771025	Bacteria.Bacteroidetes.Bacteroidia.Bacteroidales.Porphyromonadaceae.Odoribacter	KIAA0930
59126	ENSG00000100364	rs2138148	0.659168979	0.61935962	0.351853648	0.378004513	0.221824363	-0.146055795	0.184496069	-0.100889738	0.500660889	0.292630892	0.196768722	0.113671845	0.397056907	0.247376109	0.938500455	0.894926457	Bacteria.Proteobacteria.Betaproteobacteria.Burkholderiales	KIAA0930
59127	ENSG00000100364	rs2138148	0.629886709	0.417750117	0.505814084	0.767359198	0.268782	-0.273205565	0.108770134	-0.029224685	0.555170095	0.335038184	0.162580467	0.098382165	0.717770699	0.41463361	0.833097337	0.912694646	Bacteria.Firmicutes.Clostridia.Clostridiales.Lachnospiraceae..Eubacterium..rectale.group	KIAA0930
59128	ENSG00000100364	rs2138148	0.139951898	0.141655747	0.419959404	0.277976565	0.510240099	-0.291767652	0.158126543	-0.122889267	0.341535372	0.196151658	0.194841854	0.11234081	0.107380148	0.03785564	0.868760364	0.968856518	Bacteria.Firmicutes.Clostridia.Clostridiales.Lachnospiraceae..Eubacterium..hallii.group	KIAA0930
59129	ENSG00000100364	rs2138148	0.232819785	0.142274189	0.652627203	0.9323433	0.467258101	-0.330450474	-0.07885309	0.008567847	0.388029231	0.222508287	0.174387088	0.100536233	0.206335104	0.064379404	0.894873849	0.942825258	Bacteria.Firmicutes.Clostridia.Clostridiales.Ruminococcaceae.Ruminococcus.2	KIAA0930
59130	ENSG00000100364	rs2138148	0.126972374	0.110475601	0.486803748	0.467971453	0.5230752	-0.31598939	-0.086665152	0.053077564	0.338418913	0.195320509	0.123926127	0.072708677	0.075411622	0.032612003	0.95477287	0.949747043	Bacteria.Firmicutes.Negativicutes.Selenomonadales.Veillonellaceae.Dialister	KIAA0930
59131	ENSG00000100364	rs2138148	0.489809337	0.468916622	0.693276599	0.626539101	0.400065266	-0.22918873	-0.082622033	0.057306073	0.576051922	0.314626362	0.208565639	0.117216304	0.446310098	0.242532817	0.999469974	0.987000903	Bacteria.Bacteroidetes.Bacteroidia.Bacteroidales.Porphyromonadaceae.Barnesiella	KIAA0930
59132	ENSG00000100364	rs2138148	0.030562656	0.026859412	0.181124179	0.172455584	0.839878832	-0.506279733	0.276116221	-0.16936466	0.379998806	0.22361121	0.204291485	0.122789521	0.051718629	0.017190258	0.719144012	0.69877222	Bacteria.Firmicutes.Clostridia.Clostridiales.Ruminococcaceae.Butyricicoccus	KIAA0930
59133	ENSG00000100364	rs2138148	0.593566874	0.574191682	0.177911599	0.138454157	0.223888137	-0.132768218	0.260997581	-0.157686452	0.417482353	0.235112529	0.191665375	0.105143557	0.300088541	0.189287104	0.999507593	0.935584968	Bacteria.Firmicutes.Clostridia.Clostridiales.Lachnospiraceae.Lachnoclostridium	KIAA0930
59134	ENSG00000100364	rs2138148	0.089013861	0.077611731	0.939144173	0.843345168	0.572473777	-0.344118613	0.010018257	-0.014898095	0.331663258	0.191960967	0.130723513	0.07509275	0.069820863	0.029920397	0.999801261	0.998441752	Bacteria.Proteobacteria.Betaproteobacteria.Burkholderiales.Alcaligenaceae.Parasutterella	KIAA0930
59135	ENSG00000100364	rs2138148	0.778632625	0.925783098	0.025417384	0.066509146	-0.124955147	-0.02480637	-0.638106529	0.30444739	0.44270591	0.265285424	0.279028903	0.163169447	0.526639764	0.344871261	0.584319155	0.978883571	Bacteria.Firmicutes.Clostridia.Clostridiales.Family.XIII.Family.XIII.AD3011.group	KIAA0930
59136	ENSG00000100364	rs2138148	0.0905025	0.11332471	0.539165587	0.698958397	0.768724288	-0.416741094	0.115883711	-0.043962864	0.447477583	0.259692954	0.187728946	0.113185023	0.15550766	0.092988562	0.963485106	0.976992121	Bacteria.Firmicutes.Bacilli.Lactobacillales.Carnobacteriaceae.Granulicatella	KIAA0930
59137	ENSG00000100364	rs2138148	0.180262395	0.190955951	0.940356702	0.946961473	0.594467935	-0.328697615	0.016378076	0.007972361	0.438951554	0.248763917	0.218062992	0.119388652	0.169611458	0.083634617	0.99830237	0.997282036	Bacteria.Firmicutes.Clostridia.Clostridiales.Clostridiaceae.1.Clostridium.sensu.stricto.1	KIAA0930
59138	ENSG00000100364	rs2138148	0.707342931	0.730035218	0.925865734	0.864482347	0.46736605	-0.234723767	0.020832005	-0.021028012	1.239519321	0.677324493	0.223031648	0.122728346	0.906199841	0.715130606	0.998912436	0.995383189	Bacteria.Bacteroidetes.Bacteroidia.Bacteroidales	KIAA0930
59139	ENSG00000100364	rs2138148	0.201998832	0.218522804	0.941356106	0.807909442	0.551646271	-0.301858118	-0.015857953	0.02862978	0.42806165	0.242983711	0.214742922	0.117286375	0.172308851	0.098582682	0.998115183	0.996562365	Bacteria.Firmicutes.Clostridia.Clostridiales.Clostridiaceae.1	KIAA0930
59140	ENSG00000100364	rs2138148	0.024422492	0.026121872	0.078851357	0.216172614	0.764300448	-0.43409232	-0.35860115	0.142393588	0.331832271	0.190758045	0.200893477	0.11403011	0.031104998	0.012603892	0.383326622	0.832236893	Bacteria.Firmicutes.Negativicutes.Selenomonadales.Veillonellaceae.Veillonella	KIAA0930
59141	ENSG00000100364	rs2138148	0.227407051	0.273132593	0.661605515	0.527293204	0.480825482	-0.254358124	-0.076525903	0.062869193	0.394634743	0.230169442	0.174049221	0.09892714	0.240822688	0.17949104	0.998201428	0.99782309	Bacteria.Firmicutes.Bacilli.Bacillales.Staphylococcaceae.Staphylococcus	KIAA0930
59142	ENSG00000100364	rs2138148	0.150127155	0.129753496	0.992023099	0.977460325	0.574723403	-0.344537912	0.001739087	-0.002875957	0.394721561	0.224567521	0.17329052	0.101407639	0.12172004	0.032400875	0.999650064	0.998577711	Bacteria.Firmicutes.Clostridia.Clostridiales.Christensenellaceae.Christensenellaceae.R.7.group	KIAA0930
59143	ENSG00000100364	rs2138148	0.18424233	0.208289744	0.591289561	0.710206805	0.877236077	-0.472194105	0.117042757	-0.046338024	0.653750154	0.371596194	0.216906947	0.12416909	0.275390774	0.158881292	0.999586829	0.996426659	Bacteria.Firmicutes.Negativicutes.Selenomonadales.Veillonellaceae.Megasphaera	KIAA0930
59144	ENSG00000100364	rs2138148	0.156178354	0.295077676	0.72707189	0.799548979	0.70112488	-0.302053807	-0.041889163	-0.018383802	0.488791687	0.286190714	0.119509023	0.072105454	0.260627473	0.18855477	0.89206335	0.995251343	Bacteria.Proteobacteria.Gammaproteobacteria	KIAA0930
59145	ENSG00000100364	rs2138148	0.220804711	0.328886049	0.646719947	0.25402228	0.467911667	-0.216452824	-0.072574666	0.107593258	0.378540414	0.220053474	0.157623137	0.093505338	0.170444671	0.082730211	0.947501839	0.878764997	Bacteria.Firmicutes.Clostridia.Clostridiales.Lachnospiraceae..Eubacterium..eligens.group	KIAA0930
59146	ENSG00000100364	rs2138148	0.135860067	0.102644361	0.364537912	0.492266392	0.507562489	-0.322510282	0.131534819	-0.056959897	0.336172253	0.194853904	0.14406041	0.08248417	0.115063136	0.039255956	0.997528932	0.993985312	Bacteria.Bacteroidetes.Bacteroidia.Bacteroidales.Rikenellaceae.Alistipes	KIAA0930
59147	ENSG00000100364	rs2138148	0.801049336	0.836983039	0.775983722	0.699654735	0.27923136	-0.124803376	0.058928213	-0.044006818	1.103651544	0.604175167	0.206241125	0.113574655	0.857430649	0.727359905	0.99911693	0.98634337	Bacteria.Bacteroidetes.Bacteroidia.Bacteroidales.Bacteroidaceae.Bacteroides	KIAA0930
59148	ENSG00000100364	rs2138148	0.526409626	0.664751195	0.192007406	0.298804018	-0.612559357	0.285661999	0.267037388	-0.141496802	0.961821397	0.656213016	0.20258376	0.135112614	0.877417416	0.685224162	0.876277026	0.778803758	Bacteria.Firmicutes.Clostridia.Clostridiales.Lachnospiraceae	KIAA0930
59149	ENSG00000100364	rs2138148	0.359245135	0.27786772	0.486225404	0.621937039	0.389072348	-0.269959986	0.148313236	-0.061556889	0.421420575	0.246731012	0.211797019	0.124247573	0.308634921	0.150049587	0.998793879	0.998019463	Bacteria.Firmicutes.Clostridia.Clostridiales.Lachnospiraceae.Blautia	KIAA0930
59150	ENSG00000100364	rs2138148	0.72640052	0.801894263	0.075273329	0.078586647	-0.188211823	0.075074132	-0.352721499	0.197563601	0.535591113	0.298020957	0.195165015	0.1105777	0.668443111	0.451264071	0.998986731	0.998377846	Bacteria.Firmicutes.Clostridia.Clostridiales.Family.XI.Anaerococcus	KIAA0930
59151	ENSG00000100364	rs2138148	0.064961934	0.05541126	0.510654415	0.29148689	0.658057185	-0.392925172	-0.089865326	0.084058859	0.350620437	0.201487631	0.135870123	0.07904907	0.053498109	0.018365538	0.934169653	0.990835033	Bacteria.Bacteroidetes.Bacteroidia.Bacteroidales.Porphyromonadaceae.Parabacteroides	KIAA0930
59152	ENSG00000100364	rs2138148	0.105188373	0.095940964	0.818719735	0.956969977	0.547171609	-0.325352833	-0.028905462	-0.004060999	0.333080078	0.192631651	0.125617056	0.074979207	0.07053139	0.027490419	0.897964764	0.991310041	Bacteria.Proteobacteria.Gammaproteobacteria.Pasteurellales.Pasteurellaceae.Haemophilus	KIAA0930
59153	ENSG00000100364	rs2138148	0.064899749	0.06327987	0.458829767	0.48219125	0.714708046	-0.425426254	0.0939844	-0.054514244	0.380714048	0.225206518	0.126129102	0.07713045	0.088723602	0.037387223	0.999305535	0.989974535	Bacteria.Proteobacteria.Gammaproteobacteria.Pseudomonadales.Pseudomonadaceae.Pseudomonas	KIAA0930
59154	ENSG00000100364	rs2138148	0.332733565	0.308802085	0.049737105	0.030462981	-0.714853695	0.407057028	-0.478149597	0.291218602	0.73259268	0.396877944	0.239202942	0.131678522	0.409837203	0.221087546	0.984987993	0.942894603	Bacteria.Proteobacteria.Deltaproteobacteria.Desulfovibrionales.Desulfovibrionaceae.Desulfovibrio	KIAA0930
59155	ENSG00000100364	rs2138148	0.101542445	0.069213888	0.638969129	0.852160452	0.541890816	-0.349086906	-0.059477396	-0.014382778	0.326326817	0.188990598	0.126194219	0.07687438	0.083429076	0.021969167	0.807092742	0.88437484	Bacteria.Fusobacteria.Fusobacteriia.Fusobacteriales.Fusobacteriaceae.Fusobacterium	KIAA0930
59156	ENSG00000100364	rs2138148	0.015590392	0.016193878	0.045630827	0.083739827	0.876479724	-0.497429977	0.248313802	-0.123576084	0.353037942	0.201566298	0.12188239	0.070376455	0.028329998	0.00835237	0.466160497	0.743050362	Bacteria.Proteobacteria.Betaproteobacteria.Burkholderiales.Alcaligenaceae.Sutterella	KIAA0930
59157	ENSG00000100364	rs2138148	0.087823341	0.12737146	0.418196285	0.673782373	0.851815855	-0.442486633	0.150068462	-0.045603468	0.491617682	0.286585747	0.184209709	0.107848947	0.139837262	0.070805819	0.974916192	0.984760276	Bacteria.Firmicutes.Clostridia.Clostridiales.Ruminococcaceae.Ruminococcus.1	KIAA0930
59158	ENSG00000100364	rs2138148	0.081100551	0.071572906	0.570969555	0.551326515	0.588218719	-0.352033448	0.083075219	-0.052314692	0.332052926	0.192233758	0.145881322	0.087359391	0.062520971	0.021338942	0.998880039	0.97644667	Bacteria.Proteobacteria.Deltaproteobacteria.Desulfovibrionales.Desulfovibrionaceae.Bilophila	KIAA0930
59159	ENSG00000100364	rs2138148	0.725251025	0.483021437	0.033184041	0.094108171	0.132938709	-0.156754862	-0.540965667	0.247697835	0.376650733	0.222209938	0.248669867	0.145826363	0.425665359	0.180783495	0.619314878	0.987554159	Bacteria.Firmicutes.Clostridia.Clostridiales.Family.XIII	KIAA0930
59160	ENSG00000100364	rs2138148	0.391635781	0.391585872	0.389740945	0.383186625	0.356201179	-0.210866843	0.197322093	-0.114951793	0.4130747	0.244509374	0.227909506	0.130940594	0.277509375	0.135550032	0.993501001	0.886649591	Bacteria.Firmicutes.Erysipelotrichia.Erysipelotrichales	KIAA0930
59161	ENSG00000100364	rs2138148	0.388311654	0.381834268	0.389500255	0.382088121	0.357824644	-0.213220613	0.197057788	-0.114234766	0.412041266	0.242184511	0.227488059	0.129822041	0.254376756	0.110992126	0.999513786	0.914984255	Bacteria.Firmicutes.Erysipelotrichia.Erysipelotrichales.Erysipelotrichaceae	KIAA0930
59162	ENSG00000100364	rs2138148	0.874170321	0.735729213	0.160862335	0.28038335	0.077844517	-0.104766943	-0.26726823	0.128470986	0.489650547	0.30909961	0.188467539	0.118038112	0.573300495	0.346435923	0.996423631	0.941210036	Bacteria.Bacteroidetes.Bacteroidia.Bacteroidales.Prevotellaceae.Prevotella.7	KIAA0930
59163	ENSG00000100364	rs2138148	0.1446735	0.126318868	0.975097151	0.969652954	0.579680052	-0.34639295	0.005537097	-0.003920261	0.392711639	0.223716701	0.176707912	0.102656502	0.117758127	0.032417992	0.999989953	0.998685317	Bacteria.Firmicutes.Clostridia.Clostridiales.Christensenellaceae	KIAA0930
59164	ENSG00000100364	rs2138148	0.015240974	0.020561729	0.086557519	0.157236059	1.300135245	-0.698396575	-0.480063258	0.229297705	0.521824538	0.29430057	0.275931844	0.160270411	0.055117356	0.01999299	0.925664213	0.949592213	Bacteria.Actinobacteria	KIAA0930
59165	ENSG00000100364	rs2138148	0.132260424	0.091326162	0.89271589	0.721005418	0.62657001	-0.422285274	0.055219652	-0.083806535	0.411107154	0.246455215	0.407857273	0.233675489	0.151357678	0.059064996	0.940904933	0.994989321	Bacteria.Actinobacteria.Coriobacteriia.Coriobacteriales	KIAA0930
59166	ENSG00000100364	rs2138148	0.044996236	0.04563211	0.343172243	0.485156356	0.743207444	-0.41767063	0.235844065	-0.095194854	0.363689867	0.205010779	0.247013641	0.135607968	0.050904769	0.014690678	0.775395625	0.997649073	Bacteria.Firmicutes.Clostridia.Clostridiales.Ruminococcaceaencultured	KIAA0930
59167	ENSG00000100364	rs2138148	0.090197521	0.099693399	0.753092384	0.865623233	0.597270269	-0.346486112	0.043396207	-0.014425711	0.347337166	0.207500159	0.137383105	0.084916471	0.089737274	0.040042252	0.999550314	0.996901429	Bacteria.Proteobacteria.Gammaproteobacteria.Pseudomonadales	KIAA0930
59168	ENSG00000100364	rs2138148	0.728792289	0.666173199	0.363903129	0.407576303	0.187500535	-0.135641912	0.193155226	-0.101327819	0.538472973	0.313007379	0.211267176	0.121570928	0.492858656	0.238573954	0.952041951	0.921844211	Bacteria.Proteobacteria.Betaproteobacteria	KIAA0930
59169	ENSG00000100364	rs2138148	0.124042093	0.119858134	0.79134484	0.936820148	0.630321099	-0.366141083	0.039791909	-0.007075437	0.404599417	0.232355446	0.149796632	0.088921077	0.106153851	0.037439682	0.8361701	0.924689794	Bacteria.Firmicutes.Clostridia.Clostridiales.Lachnospiraceae.Lachnospira	KIAA0930
59170	ENSG00000100365	rs760517	0.048320505	0.003506886	0.430262915	0.663342002	0.360142561	-0.664631082	0.05817412	0.037263019	0.179010155	0.219471614	0.073302581	0.085217135	0.058417559	0.004212742	0.869459173	0.996759562	Bacteria.Bacteroidetes.Bacteroidia.Bacteroidales.Porphyromonadaceae	NCF4
59171	ENSG00000100365	rs760517	0.050564777	0.023082749	0.998032792	0.932722012	0.398950064	-0.583418202	0.000240541	-0.010101467	0.200324275	0.250791656	0.097192674	0.119200783	0.08771691	0.01720795	0.999090871	0.999462671	Bacteria.Firmicutes.Clostridia.Clostridiales.Lachnospiraceae.Anaerostipes	NCF4
59172	ENSG00000100365	rs760517	0.011217396	0.001912729	0.527809955	0.781362189	0.434429421	-0.620582262	0.041275676	-0.017985005	0.166501532	0.191941941	0.065030482	0.064536546	0.017865029	0.001951781	0.99994518	0.999865593	Bacteria.Bacteroidetes.Bacteroidia.Bacteroidales.Prevotellaceae	NCF4
59173	ENSG00000100365	rs760517	0.077215598	0.094179465	0.96960864	0.36342794	0.407986026	-0.436756478	-0.004488988	0.124047524	0.227277034	0.257187181	0.117377781	0.135544157	0.171095506	0.074039057	0.999274386	0.998480911	Bacteria.Firmicutes.Clostridia.Clostridiales.Ruminococcaceae.Ruminococcaceae.UCG.013	NCF4
59174	ENSG00000100365	rs760517	0.06055797	0.012647787	0.27772927	0.564520446	0.330497887	-0.55549178	0.083679586	-0.053489701	0.173089288	0.216692064	0.076457062	0.092373476	0.072200794	0.008244025	0.997466038	0.994193156	Bacteria.Bacteroidetes.Bacteroidia.Bacteroidales.Rikenellaceae	NCF4
59175	ENSG00000100365	rs760517	0.009448706	0.00183353	0.684716382	0.716516843	0.43027711	-0.603320752	0.027633621	0.028694852	0.160937275	0.185798598	0.067757226	0.078685202	0.017278457	0.001688663	0.732195911	0.989235938	Bacteria.Firmicutes.Negativicutes.Selenomonadales.Acidaminococcaceae	NCF4
59176	ENSG00000100365	rs760517	0.002815257	0.000753364	0.083948593	0.341901091	0.691346743	-0.802035252	-0.116558556	0.075637315	0.222763724	0.22695218	0.066425796	0.07900971	0.018751567	0.001956582	0.932672331	0.965530807	Bacteria.Proteobacteria.Gammaproteobacteria.Enterobacteriales.Enterobacteriaceae	NCF4
59177	ENSG00000100365	rs760517	0.066390524	0.010898817	0.714218867	0.873514362	0.368097837	-0.63277176	-0.026987676	-0.013319843	0.197194761	0.241511666	0.073381221	0.083345023	0.099910389	0.011817548	0.962147432	0.997412515	Bacteria.Proteobacteria.Gammaproteobacteria.Enterobacteriales.Enterobacteriaceae.Citrobacter	NCF4
59178	ENSG00000100365	rs760517	0.006564469	0.001646422	0.224241014	0.288867051	0.510071638	-0.713363738	0.149707667	-0.143051914	0.181704048	0.217313467	0.122026972	0.133791336	0.01948841	0.002172386	0.736965411	0.761644795	Bacteria.Firmicutes.Clostridia.Clostridiales.Ruminococcaceae.Butyricicoccus	NCF4
59179	ENSG00000100365	rs760517	0.005361357	0.001145971	0.034772836	0.303534632	0.441624267	-0.608955771	-0.187270697	0.09453212	0.153356683	0.179080947	0.086879858	0.091161945	0.011200686	0.001142518	0.303473153	0.886849865	Bacteria.Firmicutes.Negativicutes.Selenomonadales.Veillonellaceae.Veillonella	NCF4
59180	ENSG00000100365	rs760517	0.251181418	0.03758916	0.370169925	0.947607597	0.270073539	-0.623691709	-0.080513182	-0.007115738	0.233295735	0.293906978	0.0892294	0.10787656	0.259091421	0.03170767	0.973651245	0.997803387	Bacteria.Actinobacteria.Actinobacteria.Micrococcales	NCF4
59181	ENSG00000100365	rs760517	0.850186099	0.51428285	0.467286668	0.13735954	0.084253336	0.480037846	0.060186531	-0.197328315	0.444318933	0.732076073	0.082319706	0.131204938	0.919712164	0.65158225	0.998947111	0.981145089	Bacteria.Bacteroidetes	NCF4
59182	ENSG00000100365	rs760517	0.015061985	0.00206314	0.455204627	0.432719657	0.471782115	-0.681191147	0.068443263	-0.086717601	0.189006413	0.212339545	0.091112331	0.109856047	0.04002736	0.003016612	0.911591624	0.87547542	Bacteria.Firmicutes.Clostridia.Clostridiales.Ruminococcaceae.Ruminococcaceae.UCG.005	NCF4
59183	ENSG00000100365	rs760517	0.015274642	0.002146972	0.982619961	0.871545052	0.39910402	-0.599730994	-0.002078245	-0.017968417	0.160240368	0.187724041	0.095039886	0.110693359	0.023821743	0.001407785	0.998239218	0.997038792	Bacteria.Firmicutes.Clostridia.Clostridiales.Ruminococcaceae.Flavonifractor	NCF4
59184	ENSG00000100365	rs760517	0.014993751	0.002293223	0.698605818	0.873386216	0.399722435	-0.598523369	-0.026254109	0.013609989	0.160024473	0.188647774	0.067509543	0.08507359	0.02062899	0.001584348	0.860293927	0.937217323	Bacteria.Proteobacteria.Gammaproteobacteria.Pasteurellales.Pasteurellaceae	NCF4
59185	ENSG00000100365	rs760517	0.193990497	0.111094585	0.260575168	0.138746759	0.255306613	-0.379896773	-0.09804819	0.141824918	0.19456042	0.235238879	0.086403388	0.094638585	0.144919057	0.048944223	0.998970432	0.998994847	Bacteria.Firmicutes.Erysipelotrichia.Erysipelotrichales.Erysipelotrichaceae.Erysipelatoclostridium	NCF4
59186	ENSG00000100365	rs760517	0.026242796	0.011639701	0.54145654	0.902365328	0.389640988	-0.627651961	-0.042263308	0.010413699	0.171367885	0.241855008	0.068855035	0.084563493	0.035585902	0.007635919	0.998409995	0.996467843	Bacteria.Verrucomicrobia	NCF4
59187	ENSG00000100365	rs760517	0.019103896	0.017024064	0.864198232	0.73830715	0.395123606	-0.534031442	-0.015185412	-0.038193204	0.164463175	0.218134033	0.088441194	0.113837428	0.03045563	0.009857952	0.922061391	0.911929906	Bacteria.Firmicutes.Clostridia.Clostridiales.Lachnospiraceaencultured	NCF4
59188	ENSG00000100365	rs760517	0.147671302	0.0412406	0.713228716	0.996198761	0.340655532	-0.602973721	-0.034165732	0.000542829	0.23253097	0.289637893	0.092562955	0.113509141	0.266545482	0.050491917	0.99946547	0.976162846	Bacteria.Firmicutes.Erysipelotrichia.Erysipelotrichales.Erysipelotrichaceae..Clostridium..innocuum.group	NCF4
59189	ENSG00000100365	rs760517	0.309731178	0.153876377	0.160594671	0.066720343	-1.035423476	2.108935655	0.243009243	-0.448548017	1.011487026	1.461949729	0.17124979	0.240592051	0.999415694	0.721989152	0.990344402	0.853710528	Bacteria.Firmicutes	NCF4
59190	ENSG00000100365	rs760517	0.004985008	0.165484707	0.095640644	0.816600496	0.668252365	-0.442261423	0.140869057	0.024162126	0.229993272	0.315362385	0.083327317	0.10376807	0.042110697	0.186653012	0.399413134	0.886910656	Bacteria.Firmicutes.Erysipelotrichia.Erysipelotrichales.Erysipelotrichaceae.Holdemanella	NCF4
59191	ENSG00000100365	rs760517	0.051370933	0.004158521	0.433700476	0.636859327	0.343506408	-0.568070752	0.081093384	-0.048017091	0.173102901	0.191320555	0.102951473	0.101240165	0.058659336	0.003086947	0.648174504	0.955303348	Bacteria.Firmicutes.Bacilli.Lactobacillales.Streptococcaceae	NCF4
59192	ENSG00000100365	rs760517	0.582900086	0.446283006	0.212712986	0.203272918	0.140709324	-0.258591809	-0.124958637	0.146216126	0.25496741	0.337494565	0.099306732	0.113784133	0.563228874	0.326876188	0.999437234	0.98110946	Bacteria.Proteobacteria.Betaproteobacteria.Neisseriales.Neisseriaceae	NCF4
59193	ENSG00000100365	rs760517	0.014321673	0.00339257	0.476042797	0.433573703	0.416816959	-0.590937237	0.057909531	-0.063525476	0.165687766	0.19440408	0.080791958	0.080625935	0.020665227	0.002129703	0.996546716	0.994860843	Bacteria.Firmicutes.Clostridia.Clostridiales.Ruminococcaceae.Ruminococcaceae.UCG.002	NCF4
59194	ENSG00000100365	rs760517	0.131636282	0.024532899	0.639480884	0.771603281	0.330255458	-0.552245457	-0.050674785	0.036384368	0.216332527	0.239957982	0.10768216	0.124829046	0.185385132	0.024396309	0.999550585	0.975879293	Bacteria.Firmicutes.Clostridia.Clostridiales.Lachnospiraceae.Lachnospiraceae.ND3007.group	NCF4
59195	ENSG00000100365	rs760517	0.184304886	0.029062135	0.896682127	0.939109317	0.367042464	-0.613601641	-0.017593483	-0.010251825	0.273573725	0.274995076	0.134966004	0.133694501	0.339166934	0.060853023	0.96837896	0.999148231	Bacteria.Firmicutes.Clostridia.Clostridiales.Ruminococcaceae.Anaerotruncus	NCF4
59196	ENSG00000100365	rs760517	0.014912421	0.001834984	0.420263772	0.506495092	0.495337345	-0.670706236	0.08217798	-0.067837359	0.198135115	0.206567294	0.101325499	0.101560639	0.030287086	0.001474838	0.999417824	0.997023453	Bacteria.Firmicutes.Clostridia.Clostridiales.Christensenellaceae.Christensenellaceae.R.7.group	NCF4
59197	ENSG00000100365	rs760517	0.150725623	0.428771799	0.617709492	0.074326475	0.304247706	-0.215137372	-0.040828246	0.180516365	0.209269727	0.270206009	0.081417234	0.099549154	0.260918683	0.226780928	0.997152221	0.990360691	Bacteria.Firmicutes.Clostridia.Clostridiales.Family.XI	NCF4
59198	ENSG00000100365	rs760517	0.017072343	0.001965104	0.358541535	0.865422129	0.389839245	-0.614685646	0.069806885	-0.01467442	0.159308928	0.190646583	0.075499431	0.086250142	0.026639286	0.001584651	0.895322073	0.954802614	Bacteria.Proteobacteria.Deltaproteobacteria	NCF4
59199	ENSG00000100365	rs760517	0.023623352	0.012218469	0.53406095	0.863982065	0.492687083	-0.585817553	0.058114721	0.015531061	0.212651744	0.227352158	0.092968715	0.090309086	0.0678407	0.014742549	0.975125615	0.998109755	Bacteria.Firmicutes.Clostridia.Clostridiales.Ruminococcaceae.Ruminococcus.1	NCF4
59200	ENSG00000100365	rs760517	0.375656905	0.288453021	0.047014452	0.014863172	0.169756087	-0.24477195	0.154836598	-0.242726192	0.190318875	0.228728267	0.076497825	0.097040663	0.234729046	0.11349005	0.999507593	0.747931124	Bacteria.Firmicutes.Clostridia.Clostridiales.Lachnospiraceae.Lachnoclostridium	NCF4
59201	ENSG00000100365	rs760517	0.057622065	0.013402143	0.039312456	0.138170622	0.310926976	-0.514828208	-0.16628914	0.146279587	0.160914153	0.20258577	0.079084744	0.097466295	0.065246092	0.008860193	0.713126428	0.956405468	Bacteria.Firmicutes.Clostridia.Clostridiales.Peptostreptococcaceae.Intestinibacter	NCF4
59202	ENSG00000100365	rs760517	0.068694402	0.004911725	0.481121702	0.83931486	0.332605435	-0.5738475	0.072415408	-0.022108647	0.179722576	0.197146653	0.102207577	0.10860393	0.087495586	0.004489852	0.601525308	0.910444892	Bacteria.Firmicutes.Bacilli.Lactobacillales	NCF4
59203	ENSG00000100365	rs760517	0.104574719	0.125025759	0.509275591	0.520283825	0.320929164	-0.465727854	-0.042710841	0.058020441	0.195007679	0.29974377	0.064365044	0.089764087	0.161990405	0.088932244	0.999614985	0.99936283	Bacteria.Firmicutes.Clostridia.Clostridiales.Lachnospiraceae.Tyzzerella.4	NCF4
59204	ENSG00000100365	rs760517	0.016945567	0.002408935	0.326478339	0.658072504	0.390501581	-0.600852851	0.073405058	-0.037949971	0.159388378	0.190373691	0.074252904	0.085359986	0.023494116	0.001811538	0.972085394	0.961745829	Bacteria.Proteobacteria.Deltaproteobacteria.Desulfovibrionales.Desulfovibrionaceae	NCF4
59205	ENSG00000100365	rs760517	0.031463866	0.002482499	0.609666847	0.462596366	0.452644308	-0.658931266	0.047168797	-0.07181168	0.205937161	0.209447104	0.091947656	0.097189222	0.073546927	0.00401603	0.952210538	0.952203205	Bacteria.Firmicutes.Clostridia.Clostridiales.Ruminococcaceae.Ruminococcaceae.UCG.003	NCF4
59206	ENSG00000100365	rs760517	0.070874561	0.005359283	0.811682058	0.798775809	0.361582041	-0.610599013	0.021916097	0.027063639	0.196948764	0.212024053	0.091617671	0.105732783	0.110943681	0.008078727	0.813105679	0.982679299	Bacteria.Firmicutes.Bacilli	NCF4
59207	ENSG00000100365	rs760517	0.035916998	0.004361103	0.110431353	0.27153914	0.344111283	-0.553029754	-0.139882322	0.106556512	0.160675607	0.187303771	0.086453621	0.096100461	0.042671596	0.002789	0.477394961	0.950831879	Bacteria.Actinobacteria.Actinobacteria.Bifidobacteriales.Bifidobacteriaceae.Bifidobacterium	NCF4
59208	ENSG00000100365	rs760517	0.038585714	0.020482937	0.807124579	0.927675434	0.435439504	-0.574396513	0.018975226	0.007726057	0.206295105	0.241890393	0.077412192	0.084792506	0.143521568	0.040742477	0.984987993	0.979204363	Bacteria.Proteobacteria.Deltaproteobacteria.Desulfovibrionales.Desulfovibrionaceae.Desulfovibrio	NCF4
59209	ENSG00000100365	rs760517	0.016352135	0.009353951	0.682580039	0.840896365	0.395959637	-0.546351458	-0.03460248	-0.020172284	0.160697256	0.204066318	0.084240403	0.100090807	0.028415115	0.004964666	0.894111765	0.998318077	Bacteria.Firmicutes.Clostridia.Clostridiales.Lachnospiraceae..Eubacterium..hallii.group	NCF4
59210	ENSG00000100365	rs760517	0.235996022	0.017801212	0.119934506	0.475928598	0.229087518	-0.538725629	-0.146477051	0.066797213	0.19155313	0.221647027	0.092974794	0.093167311	0.207843731	0.014899589	0.784523155	0.924960833	Bacteria.Firmicutes.Clostridia.Clostridiales.Ruminococcaceae.Ruminococcus.2	NCF4
59211	ENSG00000100365	rs760517	0.005724784	0.00325605	0.103504965	0.341247456	0.774607757	-0.862842465	-0.122397657	0.085672898	0.27118917	0.282542932	0.07413885	0.08937082	0.045757681	0.010931352	0.71436149	0.995251343	Bacteria.Proteobacteria.Gammaproteobacteria	NCF4
59212	ENSG00000100365	rs760517	0.014678761	0.002388162	0.814007147	0.721777012	0.398091391	-0.589433652	-0.016338924	-0.026144212	0.158846973	0.186583527	0.069173418	0.073108373	0.019617551	0.001777988	0.95477287	0.96414545	Bacteria.Firmicutes.Negativicutes.Selenomonadales.Veillonellaceae.Dialister	NCF4
59213	ENSG00000100365	rs760517	0.326948279	0.339180848	0.773056632	0.98645007	0.570884141	-0.611008443	-0.03874151	-0.002727161	0.578043371	0.634640735	0.133792022	0.159973287	0.686677833	0.579979688	0.925101056	0.998959977	Bacteria.Proteobacteria	NCF4
59214	ENSG00000100365	rs760517	0.001692069	0.001794001	0.042073832	0.244729638	0.600436431	-0.691670119	0.196751159	-0.107127996	0.183414542	0.212535342	0.094908153	0.091273028	0.009993709	0.003173367	0.734081587	0.955201279	Bacteria.Firmicutes.Clostridia.Clostridiales.Ruminococcaceae..Eubacterium..coprostanoligenes.group	NCF4
59215	ENSG00000100365	rs760517	0.013560404	0.001884641	0.935686741	0.76026425	0.4063835	-0.620735475	-0.004986016	-0.022693879	0.160197417	0.191698714	0.061555422	0.074066065	0.020752948	0.001787327	0.999801261	0.991996901	Bacteria.Proteobacteria.Betaproteobacteria.Burkholderiales.Alcaligenaceae.Parasutterella	NCF4
59216	ENSG00000100365	rs760517	0.173084525	0.103445947	0.072470832	0.047583679	0.24274137	-0.361330568	0.181509069	-0.241330641	0.176249291	0.218827383	0.099437102	0.119547052	0.147376161	0.046202076	0.997851323	0.905123355	Bacteria.Firmicutes.Clostridia.Clostridiales.Lachnospiraceae.Fusicatenibacter	NCF4
59217	ENSG00000100365	rs760517	0.501335158	0.262229732	0.304518135	0.293857856	0.178329824	-0.344516509	-0.121687625	0.134279182	0.263759782	0.304664883	0.11759017	0.126903467	0.34566887	0.163128442	0.963485106	0.971945944	Bacteria.Firmicutes.Bacilli.Lactobacillales.Carnobacteriaceae.Granulicatella	NCF4
59218	ENSG00000100365	rs760517	0.091264226	0.013479068	0.687307355	0.938326578	0.350986714	-0.582951955	-0.02904777	0.005674167	0.204803733	0.229591532	0.071849019	0.073056031	0.109379885	0.014656112	0.907841947	0.873968439	Bacteria.Firmicutes.Clostridia.Clostridiales.Lachnospiraceae.Tyzzerella	NCF4
59219	ENSG00000100365	rs760517	0.850064283	0.51444988	0.467390376	0.137433745	0.084323443	0.479857895	0.060173384	-0.197296653	0.444322932	0.732093237	0.082320972	0.131209064	0.918247438	0.6510916	0.998912436	0.981117471	Bacteria.Bacteroidetes.Bacteroidia.Bacteroidales	NCF4
59220	ENSG00000100365	rs760517	0.012506491	0.005219203	0.44850194	0.874327515	0.483062299	-0.618907669	0.06976306	-0.01691623	0.188122798	0.214209313	0.091497336	0.106539178	0.040244741	0.006137833	0.780543309	0.996716587	Bacteria.Bacteroidetes.Bacteroidia.Bacteroidales.Porphyromonadaceae.Odoribacter	NCF4
59221	ENSG00000100365	rs760517	0.739030045	0.654656889	0.331324396	0.320558683	0.110293331	-0.201529153	0.090968008	-0.116685085	0.329682741	0.448498053	0.092952107	0.116586946	0.757860658	0.512584001	0.805095086	0.890273479	Bacteria.Firmicutes.Clostridia.Clostridiales.Lachnospiraceae..Eubacterium..rectale.group	NCF4
59222	ENSG00000100365	rs760517	0.020727434	0.006576961	0.90580363	0.669284196	0.388150182	-0.562665423	0.009238916	-0.040624588	0.163787099	0.200488721	0.077776095	0.094685001	0.026502411	0.00489307	0.996033175	0.963662326	Bacteria.Firmicutes.Clostridia.Clostridiales.Lachnospiraceae.Lachnospiraceae.NK4A136.group	NCF4
59223	ENSG00000100365	rs760517	0.00512737	0.001596649	0.126562097	0.349113222	0.472883995	-0.625061361	-0.146793618	0.099043255	0.163313405	0.189831098	0.094868063	0.105028461	0.016540325	0.002133331	0.513101399	0.892844497	Bacteria.Actinobacteria.Actinobacteria	NCF4
59224	ENSG00000100365	rs760517	0.316389731	0.06046389	0.061114011	0.053920732	0.196012629	-0.395870037	0.136897632	-0.160284939	0.19415513	0.20724831	0.071855253	0.081673339	0.263166314	0.046565199	0.893628663	0.684404289	Bacteria.Proteobacteria.Betaproteobacteria.Burkholderiales	NCF4
59225	ENSG00000100365	rs760517	0.108590348	0.118082131	0.844301558	0.719743661	0.439396465	-0.499333723	0.020881926	0.04237327	0.270133952	0.315330337	0.105908992	0.117592519	0.308254833	0.128462613	0.996483139	0.881865561	Bacteria.Bacteroidetes.Bacteroidia.Bacteroidales.Porphyromonadaceae.Butyricimonas	NCF4
59226	ENSG00000100365	rs760517	0.026226865	0.004421232	0.192497116	0.288397529	0.364596008	-0.561416936	0.119851655	-0.109725149	0.160335178	0.190453846	0.091025098	0.102521265	0.032326303	0.002976082	0.997048205	0.999513539	Bacteria.Firmicutes.Clostridia.Clostridiales.Lachnospiraceae.Dorea	NCF4
59227	ENSG00000100365	rs760517	0.118609623	0.017188496	0.837961041	0.860735809	0.366084872	-0.572927606	-0.018818426	0.016039006	0.231521171	0.234384498	0.091658131	0.091066545	0.192084139	0.026637101	0.885272464	0.92592522	Bacteria.Firmicutes.Clostridia.Clostridiales.Ruminococcaceae.Ruminococcaceae.UCG.014	NCF4
59228	ENSG00000100365	rs760517	0.003984705	0.00097385	0.064622204	0.276646213	0.487551955	-0.673479453	0.113589172	-0.081845927	0.163384032	0.195064765	0.060442877	0.074611753	0.011131994	0.001001215	0.49796964	0.824514589	Bacteria.Proteobacteria.Betaproteobacteria.Burkholderiales.Alcaligenaceae.Sutterella	NCF4
59229	ENSG00000100365	rs760517	0.032581576	0.00290296	0.57401683	0.769335364	0.367033011	-0.585204904	0.057913804	-0.029888726	0.168116144	0.189198938	0.102509696	0.101505679	0.045327431	0.002520034	0.683572206	0.921307549	Bacteria.Firmicutes.Bacilli.Lactobacillales.Streptococcaceae.Streptococcus	NCF4
59230	ENSG00000100365	rs760517	0.613577227	0.577854171	0.469458611	0.45122153	0.175440687	-0.26942879	0.093124855	-0.129341235	0.34577548	0.481730203	0.12799683	0.170662293	0.798439418	0.521344721	0.99967607	0.999141757	Bacteria.Firmicutes.Negativicutes.Selenomonadales	NCF4
59231	ENSG00000100365	rs760517	0.094103338	0.060877297	0.441899098	0.588968747	0.322528008	-0.524786262	0.073618441	-0.064370682	0.189878044	0.275192472	0.095157081	0.118549489	0.154146608	0.053162909	0.998793879	0.998019463	Bacteria.Firmicutes.Clostridia.Clostridiales.Lachnospiraceae.Blautia	NCF4
59232	ENSG00000100365	rs760517	0.035823888	0.004351192	0.110660882	0.271917227	0.344265373	-0.553162528	-0.139767887	0.106463292	0.160664025	0.187298201	0.08643963	0.096092849	0.042465826	0.002783155	0.477639717	0.950702349	Bacteria.Actinobacteria.Actinobacteria.Bifidobacteriales.Bifidobacteriaceae	NCF4
59233	ENSG00000100365	rs760517	0.266319545	0.126007192	0.273036772	0.139370888	0.242204252	-0.37276087	-0.160820321	0.248741832	0.216046911	0.240544835	0.145497462	0.166250102	0.236822265	0.074199824	0.885425602	0.989731238	Bacteria.Actinobacteria.Coriobacteriia.Coriobacteriales.Coriobacteriaceae	NCF4
59234	ENSG00000100365	rs760517	0.089681407	0.063633528	0.292868758	0.145563841	0.308374016	-0.418744402	-0.075814947	0.1320214	0.179037946	0.221973755	0.071502667	0.089641023	0.107862678	0.03755357	0.999305535	0.989974535	Bacteria.Proteobacteria.Gammaproteobacteria.Pseudomonadales.Pseudomonadaceae.Pseudomonas	NCF4
59235	ENSG00000100365	rs760517	0.174844205	0.01263119	0.639448333	0.941169545	0.313446154	-0.584791681	-0.048087012	0.007355967	0.228531943	0.228076988	0.102173284	0.099295493	0.248736335	0.026666275	0.966546108	0.982230897	Bacteria.Firmicutes.Clostridia.Clostridiales.Ruminococcaceae.Ruminiclostridium.6	NCF4
59236	ENSG00000100365	rs760517	0.006267864	0.001012753	0.255108804	0.602316667	0.480515998	-0.654471149	0.086600578	-0.046668218	0.170164635	0.190248498	0.075435428	0.089131028	0.015983906	0.001037325	0.665912597	0.906418779	Bacteria.Firmicutes.Clostridia.Clostridiales.Lachnospiraceae.Lachnospira	NCF4
59237	ENSG00000100365	rs760517	0.182501532	0.868373847	0.519893206	0.097785068	0.272486393	-0.059314586	-0.046544377	0.19269404	0.202251172	0.356520577	0.071941752	0.114733706	0.274989504	0.390772613	0.999586829	0.996426659	Bacteria.Firmicutes.Negativicutes.Selenomonadales.Veillonellaceae.Megasphaera	NCF4
59238	ENSG00000100365	rs760517	0.013426995	0.005467735	0.36061597	0.663967522	0.528616914	-0.650740771	-0.079116596	0.038225745	0.208070002	0.226523651	0.085940956	0.087592448	0.045530544	0.010222505	0.859952779	0.909175492	Bacteria.Firmicutes.Negativicutes.Selenomonadales.Veillonellaceae	NCF4
59239	ENSG00000100365	rs760517	0.298481937	0.026451061	0.208640117	0.535403106	0.218545711	-0.499865106	-0.153005971	0.082928658	0.208544955	0.220161739	0.120502915	0.133102549	0.256896458	0.025029296	0.766102581	0.994506574	Bacteria.Firmicutes.Clostridia.Clostridiales.Family.XIII	NCF4
59240	ENSG00000100365	rs760517	0.054247061	0.013887408	0.830920234	0.885675422	0.43280428	-0.624592058	0.019980771	-0.01573708	0.220843907	0.247110684	0.093207355	0.109031291	0.128558227	0.022583134	0.931477848	0.944364941	Bacteria.Firmicutes.Clostridia.Clostridiales.Lachnospiraceae..Eubacterium..xylanophilum.group	NCF4
59241	ENSG00000100365	rs760517	0.914086799	0.473688365	0.1443637	0.435451612	0.032304577	-0.324043209	0.104467979	-0.078745289	0.298289624	0.44967313	0.070717688	0.100354015	0.814006951	0.42981878	0.999785669	0.999420701	Bacteria.Firmicutes.Clostridia.Clostridiales.Ruminococcaceae.Faecalibacterium	NCF4
59242	ENSG00000100365	rs760517	0.023674809	0.003768797	0.033120897	0.322061707	0.363409532	-0.591533992	-0.145479439	0.076915452	0.156913588	0.196952972	0.066848799	0.077091633	0.032584869	0.002338247	0.452419293	0.873225638	Bacteria.Fusobacteria.Fusobacteriia.Fusobacteriales	NCF4
59243	ENSG00000100365	rs760517	0.054870166	0.003322087	0.721649546	0.433062294	0.441514952	-0.668816969	0.030169452	-0.06054748	0.225886707	0.219503508	0.084324004	0.076760489	0.10791531	0.006285848	0.930448477	0.926870238	Bacteria.Firmicutes.Clostridia.Clostridiales.Lachnospiraceae.Lachnospiraceae.UCG.010	NCF4
59244	ENSG00000100365	rs760517	0.228888905	0.274118109	0.464552145	0.193025928	0.272906286	-0.313518349	-0.062758547	0.144371152	0.224708908	0.284292462	0.085310724	0.109779276	0.279185121	0.153478428	0.999814869	0.909404047	Bacteria.Actinobacteria.Actinobacteria.Corynebacteriales.Corynebacteriaceae	NCF4
59245	ENSG00000100365	rs760517	0.411097208	0.079458671	0.069679774	0.067216199	0.169679308	-0.381377671	0.141928405	-0.156044981	0.205121652	0.214096464	0.076969775	0.083855464	0.363527615	0.053533009	0.951394017	0.794257326	Bacteria.Proteobacteria.Betaproteobacteria	NCF4
59246	ENSG00000100365	rs760517	0.128139264	0.128046131	0.939245678	0.412315844	0.436303585	-0.432860674	0.010356931	0.108571779	0.283161317	0.28085707	0.13536894	0.13159433	0.293877415	0.122834632	0.998929462	0.998920199	Bacteria.Firmicutes.Clostridia.Clostridiales.Lachnospiraceae..Eubacterium..ventriosum.group	NCF4
59247	ENSG00000100365	rs760517	0.341941024	0.320449571	0.120831658	0.124070636	0.192992048	-0.286104135	0.13565158	-0.169101702	0.201613659	0.285798572	0.08631579	0.108553779	0.266042824	0.123648804	0.912028629	0.969189617	Bacteria.Firmicutes.Clostridia.Clostridiales.Ruminococcaceae.Subdoligranulum	NCF4
59248	ENSG00000100365	rs760517	0.041600475	0.078671627	0.70308658	0.760138933	0.371669369	-0.549300859	-0.025681843	0.029508629	0.178857335	0.30753696	0.067086707	0.096255435	0.075417159	0.04406668	0.99830237	0.997282036	Bacteria.Firmicutes.Clostridia.Clostridiales.Clostridiaceae.1.Clostridium.sensu.stricto.1	NCF4
59249	ENSG00000100365	rs760517	0.173026364	0.603816386	0.440041458	0.133549937	0.27248217	-0.173923165	-0.059746671	0.188281618	0.197816289	0.333553826	0.076912058	0.123954699	0.212205661	0.298426781	0.998201428	0.99782309	Bacteria.Firmicutes.Bacilli.Bacillales.Staphylococcaceae.Staphylococcus	NCF4
59250	ENSG00000100365	rs760517	0.141302134	0.021705624	0.096370134	0.086174207	0.266898897	-0.464421458	0.10966708	-0.134185184	0.179270735	0.197520728	0.065016205	0.077031188	0.143410242	0.019726672	0.943988959	0.785358331	Bacteria.Proteobacteria.Betaproteobacteria.Burkholderiales.Alcaligenaceae	NCF4
59251	ENSG00000100365	rs760517	0.021817184	0.002828315	0.191060146	0.382258159	0.373811198	-0.577806449	-0.108258948	0.086043633	0.159124009	0.186273465	0.081951696	0.097819387	0.030416739	0.002210189	0.999334555	0.984995763	Bacteria.Firmicutes.Erysipelotrichia.Erysipelotrichales.Erysipelotrichaceae.Erysipelotrichaceae.UCG.003	NCF4
59252	ENSG00000100365	rs760517	0.768264479	0.747808586	0.294232985	0.238597882	0.097360211	-0.138529523	0.117578777	-0.181681841	0.329073217	0.429046468	0.111207488	0.152768643	0.724038235	0.48779852	0.996108676	0.956557022	Bacteria.Firmicutes.Clostridia.Clostridiales.Lachnospiraceae..Ruminococcus..gnavus.group	NCF4
59253	ENSG00000100365	rs760517	0.099803766	0.095821654	0.816478672	0.773818795	0.442153691	-0.525854997	0.024651812	0.034532891	0.264880661	0.311228762	0.105799519	0.119671183	0.222580206	0.089815198	0.999469974	0.995085677	Bacteria.Bacteroidetes.Bacteroidia.Bacteroidales.Porphyromonadaceae.Barnesiella	NCF4
59254	ENSG00000100365	rs760517	0.228958938	0.079626377	0.104482438	0.024988097	-1.115815277	2.137141938	0.263780609	-0.465613298	0.918893363	1.200426205	0.160238736	0.202980272	0.987348183	0.499703537	0.996576058	0.629928041	Bacteria.Firmicutes.Clostridia.Clostridiales	NCF4
59255	ENSG00000100365	rs760517	0.26197278	0.049492458	0.464068451	0.63046232	0.268779016	-0.510075882	-0.090885788	0.06538317	0.237559051	0.25489287	0.123411195	0.135276961	0.306087823	0.052335034	0.88702279	0.996239777	Bacteria.Firmicutes.Clostridia.Clostridiales.Family.XIII.Family.XIII.AD3011.group	NCF4
59256	ENSG00000100365	rs760517	0.135417176	0.018043863	0.950840856	0.696793173	0.401593942	-0.561877198	-0.006030904	0.031315612	0.265680234	0.231683301	0.097452245	0.080017785	0.251741972	0.035169136	0.9976522	0.972084875	Bacteria.Bacteroidetes.Bacteroidia.Bacteroidales.Prevotellaceae.Prevotella.7	NCF4
59257	ENSG00000100365	rs760517	0.031678014	0.033751215	0.773988139	0.645860306	0.450205789	-0.521038313	0.026890724	0.051959865	0.205094922	0.240305744	0.093259638	0.11255591	0.110709424	0.037097462	0.998768023	0.996158508	Bacteria.Firmicutes.Clostridia.Clostridiales.Ruminococcaceae.Ruminococcaceae.NK4A214.group	NCF4
59258	ENSG00000100365	rs760517	0.026435898	0.011946664	0.543353977	0.899125164	0.389175588	-0.626823808	-0.042065937	0.010782009	0.171391503	0.242460125	0.068857238	0.084727308	0.036367786	0.007668906	0.99894297	0.998882343	Bacteria.Verrucomicrobia.Verrucomicrobiae.Verrucomicrobiales.Verrucomicrobiaceae.Akkermansia	NCF4
59259	ENSG00000100365	rs760517	0.672779076	0.809198623	0.302783759	0.05506319	0.115869216	0.094540001	-0.099256363	0.237819747	0.273129511	0.389967945	0.095568032	0.121772213	0.64759142	0.453759305	0.998986731	0.998377846	Bacteria.Firmicutes.Clostridia.Clostridiales.Family.XI.Anaerococcus	NCF4
59260	ENSG00000100365	rs760517	0.065041467	0.079791321	0.370249265	0.102937298	0.323348692	-0.393151508	-0.071654755	0.182291544	0.172336318	0.220955872	0.079425223	0.110232453	0.080741263	0.037901971	0.998173674	0.986722564	Bacteria.Firmicutes.Bacilli.Bacillales	NCF4
59261	ENSG00000100365	rs760517	0.033286236	0.07132178	0.781653942	0.807712537	0.381009652	-0.558872625	-0.018035378	0.023111093	0.175246888	0.304904593	0.064806081	0.09457928	0.061964895	0.043092322	0.998115183	0.996562365	Bacteria.Firmicutes.Clostridia.Clostridiales.Clostridiaceae.1	NCF4
59262	ENSG00000100365	rs760517	0.450520239	0.322919184	0.307897526	0.415312853	0.194968238	-0.369210593	-0.10482477	0.103324551	0.256855463	0.370717556	0.102011032	0.126044962	0.459018179	0.218259926	0.704914551	0.844583883	Bacteria.Firmicutes.Erysipelotrichia.Erysipelotrichales.Erysipelotrichaceae.Faecalitalea	NCF4
59263	ENSG00000100365	rs760517	0.024355811	0.003853709	0.033396318	0.323872276	0.36189979	-0.590386744	-0.145106043	0.076601642	0.157047777	0.197077999	0.066785201	0.07706708	0.033292155	0.002455129	0.447806112	0.8806471	Bacteria.Fusobacteria.Fusobacteriia.Fusobacteriales.Fusobacteriaceae.Fusobacterium	NCF4
59264	ENSG00000100365	rs760517	0.022673146	0.009082407	0.716035382	0.556601599	0.374060471	-0.529673335	-0.044189163	-0.089760791	0.160294327	0.197031069	0.120957773	0.151903649	0.023240515	0.004492269	0.96667493	0.956901174	Bacteria.Firmicutes.Clostridia.Clostridiales.Ruminococcaceae.Ruminiclostridium.5	NCF4
59265	ENSG00000100365	rs760517	0.036593549	0.01385419	0.561936312	0.457942491	0.362987654	-0.530328559	-0.043460767	0.068470422	0.170126299	0.20974002	0.074557514	0.091706799	0.052046636	0.009454652	0.999550314	0.996901429	Bacteria.Proteobacteria.Gammaproteobacteria.Pseudomonadales	NCF4
59266	ENSG00000100365	rs760517	0.013484454	0.001511063	0.355219399	0.45320459	0.517821212	-0.66856908	0.069110388	-0.048084972	0.203952599	0.20193823	0.074228201	0.063726911	0.039738884	0.00297942	0.998735039	0.999709092	Bacteria.Bacteroidetes.Bacteroidia.Bacteroidales.Prevotellaceae.Prevotella.9	NCF4
59267	ENSG00000100365	rs760517	0.027017358	0.003509239	0.04511383	0.25304156	0.354675857	-0.576950676	-0.157451075	0.108168109	0.156819748	0.19053272	0.077092494	0.093808981	0.037076563	0.002185831	0.493002666	0.869357444	Bacteria.Firmicutes.Clostridia.Clostridiales.Peptostreptococcaceae	NCF4
59268	ENSG00000100365	rs760517	0.544570961	0.303606874	0.27434131	0.260276422	0.16191415	-0.319481133	-0.132953693	0.154120889	0.265839675	0.30813768	0.120616477	0.135730634	0.3632401	0.168184374	0.988161388	0.950695192	Bacteria.Firmicutes.Bacilli.Lactobacillales.Carnobacteriaceae	NCF4
59269	ENSG00000100365	rs760517	0.485187518	0.907237224	0.713732	0.246805785	0.272515472	0.069181727	0.027729803	-0.133550105	0.388234404	0.591436802	0.075264845	0.114291236	0.829729348	0.742940458	0.99911693	0.98634337	Bacteria.Bacteroidetes.Bacteroidia.Bacteroidales.Bacteroidaceae.Bacteroides	NCF4
59270	ENSG00000100365	rs760517	0.238498149	0.324952153	0.460794521	0.086998906	0.285408947	-0.26279593	-0.101624328	0.264884623	0.239936906	0.264987846	0.136982935	0.152469096	0.288343414	0.173583921	0.998330087	0.999834196	Bacteria.Actinobacteria.Coriobacteriia.Coriobacteriales.Coriobacteriaceae.Collinsella	NCF4
59271	ENSG00000100365	rs760517	0.031543154	0.015557958	0.677344048	0.844925421	0.36134104	-0.521031835	-0.036652719	-0.021118461	0.164476888	0.209798115	0.087697479	0.107545248	0.034044863	0.008324473	0.994856502	0.955219941	Bacteria.Firmicutes.Clostridia.Clostridiales.Lachnospiraceae.Coprococcus.1	NCF4
59272	ENSG00000100365	rs760517	0.615777182	0.602544093	0.123250339	0.143916722	0.118202151	-0.185027459	0.148743839	-0.191958389	0.234419914	0.35360355	0.095273039	0.129795625	0.558970501	0.357067917	0.995261573	0.962978444	Bacteria.Firmicutes.Clostridia.Clostridiales.Lachnospiraceae.Lachnospiraceae.UCG.008	NCF4
59273	ENSG00000100365	rs760517	0.05609847	0.049712398	0.996226086	0.73137853	0.395217947	-0.526909306	-0.000480834	-0.044272875	0.203248847	0.263566495	0.101273784	0.128420239	0.088537946	0.026085682	0.999789515	0.974308318	Bacteria.Firmicutes.Erysipelotrichia.Erysipelotrichales.Erysipelotrichaceae	NCF4
59274	ENSG00000100365	rs760517	0.215471981	0.131023104	0.074522166	0.032193416	-0.915732339	1.470737017	0.262134518	-0.402253135	0.732195593	0.961843235	0.14465903	0.183821055	0.755084614	0.437489245	0.876179581	0.630031783	Bacteria.Firmicutes.Clostridia.Clostridiales.Lachnospiraceae	NCF4
59275	ENSG00000100365	rs760517	0.013602106	0.00167471	0.387820344	0.463140979	0.500763138	-0.675213055	0.089466679	-0.075599668	0.197494182	0.206042975	0.102915207	0.102440988	0.028166916	0.001406589	0.999989953	0.995249858	Bacteria.Firmicutes.Clostridia.Clostridiales.Christensenellaceae	NCF4
59276	ENSG00000100365	rs760517	0.0129486	0.004089944	0.373533264	0.675154342	0.519216299	-0.648579648	0.095151169	-0.045513596	0.203255075	0.218009356	0.106200884	0.108119416	0.052126427	0.007805626	0.964373737	0.994553009	Bacteria.Firmicutes.Clostridia.Clostridiales.Ruminococcaceae.Ruminiclostridium.9	NCF4
59277	ENSG00000100365	rs760517	0.015341536	0.002285934	0.646190224	0.833871691	0.398093039	-0.597786486	-0.030607369	0.0177249	0.159943816	0.18835217	0.066368418	0.084175868	0.020565524	0.001615533	0.869343365	0.98327859	Bacteria.Proteobacteria.Gammaproteobacteria.Pasteurellales.Pasteurellaceae.Haemophilus	NCF4
59278	ENSG00000100365	rs760517	0.0127107	0.001769998	0.623338622	0.905400655	0.412583398	-0.617514407	0.036697643	-0.010496227	0.161064149	0.189490029	0.074370798	0.087982324	0.0195348	0.001306771	0.998880039	0.998885873	Bacteria.Proteobacteria.Deltaproteobacteria.Desulfovibrionales.Desulfovibrionaceae.Bilophila	NCF4
59279	ENSG00000100365	rs760517	0.060411918	0.012615157	0.27767897	0.564198773	0.330603259	-0.555581254	0.083773506	-0.05357566	0.173043507	0.216643463	0.076534792	0.092445351	0.072103029	0.008311289	0.997528932	0.993985312	Bacteria.Bacteroidetes.Bacteroidia.Bacteroidales.Rikenellaceae.Alistipes	NCF4
59280	ENSG00000100365	rs760517	0.014181766	0.003499511	0.521056684	0.544084766	0.456248811	-0.666030822	0.058220915	-0.063419617	0.181088766	0.219881137	0.090241881	0.103999817	0.03397139	0.003087565	0.943565085	0.918095151	Bacteria.Firmicutes.Clostridia.Clostridiales.Lachnospiraceae..Eubacterium..eligens.group	NCF4
59281	ENSG00000100365	rs760517	0.057017762	0.049029662	0.99210731	0.75788804	0.394557675	-0.533350198	0.001007757	-0.040088218	0.20368696	0.265964425	0.101488968	0.129510155	0.098469441	0.031117935	0.999064391	0.954085234	Bacteria.Firmicutes.Erysipelotrichia.Erysipelotrichales	NCF4
59282	ENSG00000100365	rs760517	0.004469626	0.000726108	0.118145971	0.264429519	0.63834277	-0.786602052	-0.107126318	0.088712356	0.216830788	0.221857483	0.06766247	0.078816412	0.020335154	0.001612032	0.998302481	0.99762474	Bacteria.Proteobacteria.Gammaproteobacteria.Enterobacteriales.Enterobacteriaceae.Escherichia.Shigella	NCF4
59283	ENSG00000100365	rs760517	0.017065649	0.003449176	0.961481037	0.617817936	0.413878524	-0.581722579	0.003401195	0.03814286	0.169121969	0.191731928	0.070158346	0.076085711	0.030293787	0.003104763	0.884849975	0.96856411	Bacteria.Firmicutes.Negativicutes.Selenomonadales.Acidaminococcaceae.Phascolarctobacterium	NCF4
59284	ENSG00000100365	rs760517	0.016101738	0.006263318	0.807879252	0.7624733	0.399364291	-0.559043355	0.024296222	0.03479983	0.161682104	0.197955139	0.099517317	0.114666577	0.026397886	0.003336532	0.857749354	0.997649073	Bacteria.Firmicutes.Clostridia.Clostridiales.Ruminococcaceaencultured	NCF4
59285	ENSG00000100365	rs760517	0.339666938	0.143097511	0.184332181	0.104805341	0.206099748	-0.352628442	-0.201282306	0.278446563	0.214288246	0.237939797	0.15003447	0.169308502	0.263720909	0.080066338	0.766123896	0.994989321	Bacteria.Actinobacteria.Coriobacteriia.Coriobacteriales	NCF4
59286	ENSG00000100365	rs760517	0.071549858	0.042820228	0.144634497	0.202208215	0.309310005	-0.466182102	0.110688325	-0.125130245	0.168889835	0.225714984	0.074979816	0.097143108	0.092032504	0.023007467	0.792083008	0.832656399	Bacteria.Firmicutes.Clostridia.Clostridiales.Lachnospiraceae.Roseburia	NCF4
59287	ENSG00000100365	rs760517	0.01193214	0.003619824	0.389785452	0.514702853	0.486961264	-0.664530852	-0.101741011	0.087766263	0.188326533	0.220234163	0.117523246	0.133981079	0.046555867	0.006181587	0.925664213	0.972299477	Bacteria.Actinobacteria	NCF4
59288	ENSG00000100365	rs760517	0.271152386	0.054653832	0.430839893	0.939822104	0.269386521	-0.596822341	-0.073292532	0.008251545	0.242754695	0.305064385	0.092468823	0.108885871	0.378898824	0.062498902	0.999028109	0.999437707	Bacteria.Actinobacteria.Actinobacteria.Micrococcales.Micrococcaceae	NCF4
59289	ENSG00000100365	rs760517	0.015370073	0.001791051	0.640212218	0.492683	0.402160467	-0.618751136	0.032672382	0.052834306	0.161625049	0.190097167	0.069579833	0.076583824	0.021339242	0.00139193	0.94253553	0.990835033	Bacteria.Bacteroidetes.Bacteroidia.Bacteroidales.Porphyromonadaceae.Parabacteroides	NCF4
59290	ENSG00000100365	rs760517	0.327072263	0.470030481	0.051052676	0.077415876	-0.444155953	0.46226436	0.192285573	-0.231388763	0.44984206	0.636187911	0.096761897	0.12898919	0.7910748	0.650809468	0.956359196	0.887295567	Bacteria.Firmicutes.Clostridia.Clostridiales.Ruminococcaceae	NCF4
59291	ENSG00000100372	rs13054099	0.400998118	0.317968879	0.801084529	0.598802533	-0.126214115	0.237437186	0.018174476	-0.063446049	0.149313029	0.235961711	0.071846926	0.120008952	0.292196801	0.129810839	0.918487295	0.99827201	Bacteria.Firmicutes.Clostridia.Clostridiales.Ruminococcaceae..Eubacterium..coprostanoligenes.group	SLC25A17
59292	ENSG00000100372	rs13054099	0.430731001	0.15140502	0.118920095	0.141910033	-0.100010871	0.272661976	0.076158464	-0.103023982	0.126147809	0.187861183	0.048205843	0.069306659	0.217308619	0.045478351	0.5590143	0.761009178	Bacteria.Proteobacteria.Betaproteobacteria.Burkholderiales.Alcaligenaceae.Sutterella	SLC25A17
59293	ENSG00000100372	rs13054099	0.186674305	0.079096178	0.385404874	0.447257197	-0.16833341	0.35495991	0.052311524	-0.075614419	0.126153723	0.199020021	0.059867882	0.098898944	0.115103462	0.025384092	0.895847426	0.939697157	Bacteria.Proteobacteria.Deltaproteobacteria	SLC25A17
59294	ENSG00000100372	rs13054099	0.255806578	0.378904112	0.719496805	0.977928258	-0.180996231	0.287498139	-0.025680996	-0.003751256	0.157894862	0.324537727	0.071203273	0.135076094	0.288417843	0.200738373	0.914413849	0.948004277	Bacteria.Firmicutes.Clostridia.Clostridiales.Lachnospiraceae..Eubacterium..xylanophilum.group	SLC25A17
59295	ENSG00000100372	rs13054099	0.305244471	0.176983708	0.950781309	0.998414319	-0.142497355	0.313291617	0.005713712	0.000309262	0.137907826	0.229568963	0.092214955	0.15502645	0.213171627	0.068890828	0.847524634	0.881063073	Bacteria.Firmicutes.Clostridia.Clostridiales.Ruminococcaceae.Butyricicoccus	SLC25A17
59296	ENSG00000100372	rs13054099	0.095908929	0.007685388	0.254631511	0.033867637	-0.326518265	0.771949885	-0.116685643	0.295298191	0.19330263	0.280726169	0.101538649	0.136285308	0.184295598	0.01574127	0.998330087	0.999834196	Bacteria.Actinobacteria.Coriobacteriia.Coriobacteriales.Coriobacteriaceae.Collinsella	SLC25A17
59297	ENSG00000100372	rs13054099	0.226409851	0.09306342	0.720327408	0.62134311	-0.152853843	0.332805415	-0.018076237	0.038154842	0.125181923	0.195294975	0.050273834	0.076881114	0.123928507	0.034334291	0.990228423	0.991974206	Bacteria.Proteobacteria.Betaproteobacteria.Burkholderiales.Alcaligenaceae.Parasutterella	SLC25A17
59298	ENSG00000100372	rs13054099	0.091916126	0.110306802	0.130292032	0.736414048	-0.232149485	0.344609165	-0.102899595	0.033676309	0.135739685	0.212908169	0.067165057	0.099625437	0.087196482	0.042001795	0.764627712	0.994491973	Bacteria.Firmicutes.Clostridia.Clostridiales.Peptostreptococcaceae.Intestinibacter	SLC25A17
59299	ENSG00000100372	rs13054099	0.299289483	0.069139268	0.728785086	0.292876095	-0.199779652	0.563481786	-0.025726571	0.130824466	0.190959127	0.30497697	0.073880747	0.12338519	0.35594039	0.073402468	0.999469974	0.986131077	Bacteria.Bacteroidetes.Bacteroidia.Bacteroidales.Porphyromonadaceae.Barnesiella	SLC25A17
59300	ENSG00000100372	rs13054099	0.254223119	0.150237069	0.795648376	0.759132586	-0.143630941	0.294956576	0.016877128	-0.029181749	0.124877688	0.202632442	0.064903973	0.094778562	0.139488707	0.044456088	0.999334555	0.995088363	Bacteria.Firmicutes.Erysipelotrichia.Erysipelotrichales.Erysipelotrichaceae.Erysipelotrichaceae.UCG.003	SLC25A17
59301	ENSG00000100372	rs13054099	0.251336297	0.275200482	0.72643487	0.968074914	-0.174101918	0.295062795	0.025885956	0.00492251	0.150442884	0.268166912	0.073672859	0.122526787	0.235945948	0.124453373	0.804477354	0.992983965	Bacteria.Firmicutes.Bacilli	SLC25A17
59302	ENSG00000100372	rs13054099	0.712577381	0.228642369	0.228180402	0.898653104	-0.053719476	0.287607189	0.060417611	-0.012119829	0.145193179	0.236686724	0.049670864	0.094794118	0.368857583	0.1142859	0.806713785	0.86984445	Bacteria.Firmicutes.Clostridia.Clostridiales.Lachnospiraceae.Tyzzerella	SLC25A17
59303	ENSG00000100372	rs13054099	0.079761993	0.070946138	0.179083481	0.345606314	-0.282685805	0.489310277	-0.070135088	0.091147319	0.15885699	0.266589909	0.051645299	0.095950188	0.140962581	0.06053938	0.999614985	0.99936283	Bacteria.Firmicutes.Clostridia.Clostridiales.Lachnospiraceae.Tyzzerella.4	SLC25A17
59304	ENSG00000100372	rs13054099	0.302879311	0.032098578	0.617611221	0.125896735	-0.238286089	0.702025673	-0.039593138	0.188770833	0.229477177	0.320627784	0.07893215	0.121778786	0.493811825	0.077817455	0.998986731	0.998377846	Bacteria.Firmicutes.Clostridia.Clostridiales.Family.XI.Anaerococcus	SLC25A17
59305	ENSG00000100372	rs13054099	0.356769859	0.192838931	0.975535073	0.900558834	-0.149813098	0.297285374	0.002311859	0.012142147	0.161430055	0.225958486	0.075100495	0.0967987	0.252174924	0.076169734	0.99786128	0.999462671	Bacteria.Firmicutes.Clostridia.Clostridiales.Lachnospiraceae.Anaerostipes	SLC25A17
59306	ENSG00000100372	rs13054099	0.07045795	0.244895637	0.158796287	0.7660164	-0.404736789	0.400562147	-0.147011058	0.047501486	0.220120388	0.341400184	0.103147351	0.158963642	0.222716917	0.20450776	0.874993412	0.991878998	Bacteria.Firmicutes.Clostridia.Clostridiales.Ruminococcaceae.Anaerotruncus	SLC25A17
59307	ENSG00000100372	rs13054099	0.293854172	0.13632661	0.767773002	0.818814398	-0.136443341	0.296832311	0.0230521	-0.024220712	0.12894776	0.196838351	0.07774521	0.105314106	0.15557427	0.033210081	0.998239218	0.997038792	Bacteria.Firmicutes.Clostridia.Clostridiales.Ruminococcaceae.Flavonifractor	SLC25A17
59308	ENSG00000100372	rs13054099	0.163503564	0.122100356	0.414912917	0.533505349	-0.255236514	0.455108775	-0.05656079	0.074998183	0.181136038	0.290594274	0.06893872	0.119814628	0.22673904	0.100862341	0.846552574	0.909473258	Bacteria.Firmicutes.Clostridia.Clostridiales.Ruminococcaceae.Ruminococcaceae.UCG.014	SLC25A17
59309	ENSG00000100372	rs13054099	0.271676577	0.509768703	0.730809506	0.589872133	-0.197285407	0.19305775	-0.03106925	-0.092379753	0.177977913	0.291277328	0.089922756	0.170547238	0.31315858	0.234093195	0.945838983	0.996239777	Bacteria.Firmicutes.Clostridia.Clostridiales.Family.XIII.Family.XIII.AD3011.group	SLC25A17
59310	ENSG00000100372	rs13054099	0.25425936	0.07066864	0.840905714	0.161882836	-0.145481247	0.346596596	-0.011333598	0.109579982	0.126496156	0.18864502	0.05623838	0.077462915	0.143047323	0.026425396	0.745650403	0.890462075	Bacteria.Firmicutes.Negativicutes.Selenomonadales.Acidaminococcaceae	SLC25A17
59311	ENSG00000100372	rs13054099	0.517397282	0.475892978	0.725420601	0.791696236	-0.306471976	0.474640114	0.040125368	-0.039489006	0.470873256	0.661964132	0.113759086	0.148913194	0.751935612	0.641371799	0.921846173	0.99665811	Bacteria.Proteobacteria	SLC25A17
59312	ENSG00000100372	rs13054099	0.087134047	0.098322653	0.155828638	0.478207453	-0.24313217	0.386000186	-0.098977046	0.086145599	0.140009504	0.230207697	0.068943008	0.1207795	0.111340414	0.048196901	0.885125128	0.882525994	Bacteria.Firmicutes.Clostridia.Clostridiales.Ruminococcaceae.Ruminococcaceae.UCG.005	SLC25A17
59313	ENSG00000100372	rs13054099	0.94994427	0.228197552	0.318882894	0.678240173	0.012543774	0.458331356	0.06875137	0.057097029	0.199057149	0.376819985	0.068454287	0.137017467	0.552283236	0.225005222	0.578753941	0.859553888	Bacteria.Firmicutes.Erysipelotrichia.Erysipelotrichales.Erysipelotrichaceae.Holdemanella	SLC25A17
59314	ENSG00000100372	rs13054099	0.184737264	0.078522689	0.474917282	0.701445975	-0.236157767	0.368313231	0.057513854	-0.036635203	0.176195107	0.206102256	0.08003479	0.095146528	0.188152902	0.043756527	0.993501001	0.951936809	Bacteria.Firmicutes.Erysipelotrichia.Erysipelotrichales	SLC25A17
59315	ENSG00000100372	rs13054099	0.31367801	0.107932929	0.305816024	0.616248623	-0.124854379	0.304581127	-0.059610363	-0.048824755	0.12297483	0.186896177	0.057759207	0.096959541	0.155818499	0.037225508	0.570119321	0.971801138	Bacteria.Firmicutes.Negativicutes.Selenomonadales.Veillonellaceae.Veillonella	SLC25A17
59316	ENSG00000100372	rs13054099	0.126198822	0.066472086	0.097092304	0.619383393	-0.193646862	0.35094867	-0.103676397	0.060285691	0.125025849	0.188065637	0.06160064	0.12079394	0.094425433	0.021991242	0.463470891	0.962515407	Bacteria.Actinobacteria.Actinobacteria.Bifidobacteriales.Bifidobacteriaceae.Bifidobacterium	SLC25A17
59317	ENSG00000100372	rs13054099	0.015806717	0.010322314	0.029217146	0.034490768	-0.940407913	1.30867175	0.154791099	-0.200911107	0.379610797	0.495615068	0.069441241	0.093057843	0.618743019	0.207911207	0.998947111	0.981145089	Bacteria.Bacteroidetes	SLC25A17
59318	ENSG00000100372	rs13054099	0.20012662	0.134221736	0.620115294	0.956424059	-0.173793083	0.308135412	-0.03075744	-0.005864191	0.134292161	0.203216909	0.061757659	0.106914196	0.142320719	0.033251832	0.999417824	0.998577711	Bacteria.Firmicutes.Clostridia.Clostridiales.Christensenellaceae.Christensenellaceae.R.7.group	SLC25A17
59319	ENSG00000100372	rs13054099	0.39854425	0.06786008	0.980645598	0.37766526	-0.14041094	0.419358729	0.001556676	-0.075426458	0.165240817	0.225898221	0.063924881	0.084921739	0.314023477	0.058058913	0.973107537	0.840777577	Bacteria.Firmicutes.Negativicutes.Selenomonadales.Veillonellaceae	SLC25A17
59320	ENSG00000100372	rs13054099	0.093073503	0.036639739	0.219029905	0.151050032	-0.252239909	0.609469921	-0.076037733	0.175001652	0.148022646	0.285721108	0.061275533	0.120467971	0.144026693	0.030845545	0.974916192	0.944015052	Bacteria.Firmicutes.Clostridia.Clostridiales.Ruminococcaceae.Ruminococcus.1	SLC25A17
59321	ENSG00000100372	rs13054099	0.16735946	0.015717482	0.42733264	0.047844955	-0.191478142	0.532608889	-0.05351265	0.24303808	0.13715108	0.214804295	0.067000187	0.120538578	0.145800991	0.009058651	0.93665316	0.762712034	Bacteria.Firmicutes.Clostridia.Clostridiales.Lachnospiraceae..Eubacterium..eligens.group	SLC25A17
59322	ENSG00000100372	rs13054099	0.170044397	0.166190803	0.450607587	0.902648601	-0.196753613	0.327156133	-0.044696714	0.013118593	0.141834001	0.233679701	0.058895846	0.106839911	0.134094869	0.065877798	0.998970432	0.998994847	Bacteria.Firmicutes.Erysipelotrichia.Erysipelotrichales.Erysipelotrichaceae.Erysipelatoclostridium	SLC25A17
59323	ENSG00000100372	rs13054099	0.27617968	0.108063734	0.983703595	0.640872376	-0.150401344	0.379093045	0.001518064	-0.054862279	0.136973389	0.232706026	0.074039328	0.117067416	0.20973274	0.04245869	0.717780295	0.910444892	Bacteria.Firmicutes.Bacilli.Lactobacillales	SLC25A17
59324	ENSG00000100372	rs13054099	0.405930947	0.134123455	0.54673021	0.923965401	-0.113452561	0.306725978	-0.038916618	-0.010060861	0.135638945	0.202235433	0.064240825	0.105013455	0.198268364	0.045823289	0.890894687	0.925906325	Bacteria.Firmicutes.Clostridia.Clostridiales.Lachnospiraceaencultured	SLC25A17
59325	ENSG00000100372	rs13054099	0.361948802	0.212892918	0.9874107	0.882300093	-0.145448223	0.343833389	-0.000855927	-0.012584892	0.15843611	0.273358957	0.054039572	0.084673562	0.329189302	0.105382618	0.997604961	0.965688263	Bacteria.Proteobacteria.Gammaproteobacteria.Enterobacteriales.Enterobacteriaceae	SLC25A17
59326	ENSG00000100372	rs13054099	0.057767384	0.082300322	0.126241091	0.318551426	-0.493002936	0.642748565	0.087621127	-0.084692712	0.255296444	0.364297808	0.056577987	0.084268567	0.358748144	0.183089633	0.999785669	0.999420701	Bacteria.Firmicutes.Clostridia.Clostridiales.Ruminococcaceae.Faecalibacterium	SLC25A17
59327	ENSG00000100372	rs13054099	0.009724432	0.020106312	0.019853913	0.099676868	-0.560338154	0.76315952	-0.221362364	0.239572858	0.210428614	0.320377787	0.09273192	0.143465865	0.085777799	0.041446497	0.968970412	0.998920199	Bacteria.Firmicutes.Clostridia.Clostridiales.Lachnospiraceae..Eubacterium..ventriosum.group	SLC25A17
59328	ENSG00000100372	rs13054099	0.231857656	0.125598568	0.735267104	0.726623775	-0.149882795	0.296174832	-0.019449508	-0.032148944	0.124209517	0.190913436	0.057278788	0.091563601	0.120152577	0.032614116	0.996546716	0.99835739	Bacteria.Firmicutes.Clostridia.Clostridiales.Ruminococcaceae.Ruminococcaceae.UCG.002	SLC25A17
59329	ENSG00000100372	rs13054099	0.246461972	0.112456332	0.759537536	0.974676834	-0.169305351	0.326078372	0.018418256	-0.002963352	0.144783847	0.202697343	0.059924151	0.093000595	0.158273599	0.052383005	0.905807925	0.997216079	Bacteria.Bacteroidetes.Bacteroidia.Bacteroidales.Porphyromonadaceae	SLC25A17
59330	ENSG00000100372	rs13054099	0.020396144	0.028396142	0.029915476	0.131282495	-0.381129931	0.520614381	0.141216016	-0.132128904	0.160386622	0.232314008	0.063633679	0.086469805	0.068717989	0.027052595	0.90103026	0.832888729	Bacteria.Proteobacteria.Betaproteobacteria	SLC25A17
59331	ENSG00000100372	rs13054099	0.092413849	0.053788174	0.184408633	0.277449336	-0.245118186	0.423508445	0.076102139	-0.086985899	0.143546748	0.215676457	0.056736036	0.079431294	0.113019437	0.038148192	0.943988959	0.870430467	Bacteria.Proteobacteria.Betaproteobacteria.Burkholderiales.Alcaligenaceae	SLC25A17
59332	ENSG00000100372	rs13054099	0.178737856	0.139637281	0.500937326	0.860104676	-0.207743591	0.340547679	-0.044749296	0.020142927	0.152852626	0.227765675	0.066125013	0.113846431	0.178121612	0.063419276	0.858259362	0.935449574	Bacteria.Firmicutes.Clostridia.Clostridiales.Ruminococcaceae.Ruminococcus.2	SLC25A17
59333	ENSG00000100372	rs13054099	0.034626022	0.040221075	0.056405376	0.1954104	-0.336336692	0.475213032	0.122684104	-0.11091152	0.155904817	0.227077344	0.063173684	0.08479467	0.07517885	0.035320445	0.884056387	0.796386247	Bacteria.Proteobacteria.Betaproteobacteria.Burkholderiales	SLC25A17
59334	ENSG00000100372	rs13054099	0.279964218	0.137669532	0.617996121	0.144600082	-0.133606792	0.28263746	0.024873421	-0.109097985	0.122648961	0.188078239	0.049641623	0.073896091	0.124690726	0.038643722	0.95477287	0.873741947	Bacteria.Firmicutes.Negativicutes.Selenomonadales.Veillonellaceae.Dialister	SLC25A17
59335	ENSG00000100372	rs13054099	0.135906821	0.131636669	0.173815603	0.797128951	-0.194787051	0.30449792	-0.093072999	-0.025498888	0.129028366	0.199460357	0.067694917	0.098792658	0.104653695	0.033836605	0.577260715	0.896631776	Bacteria.Firmicutes.Clostridia.Clostridiales.Peptostreptococcaceae	SLC25A17
59336	ENSG00000100372	rs13054099	0.180739993	0.085247259	0.393073112	0.576409304	-0.172883928	0.335005382	0.064780043	-0.063385791	0.127798338	0.191734073	0.07535299	0.112901625	0.107595338	0.027458187	0.997048205	0.999513539	Bacteria.Firmicutes.Clostridia.Clostridiales.Lachnospiraceae.Dorea	SLC25A17
59337	ENSG00000100372	rs13054099	0.619238746	0.359133669	0.068044047	0.422096758	-0.064805901	0.228503784	-0.122201302	0.102383849	0.129797351	0.247444255	0.065871965	0.126741062	0.336056136	0.118858105	0.46582318	0.909827803	Bacteria.Actinobacteria.Actinobacteria	SLC25A17
59338	ENSG00000100372	rs13054099	0.135846005	0.078525299	0.353664667	0.295412616	-0.26017146	0.574379543	-0.074215092	0.147440182	0.17231224	0.321416578	0.07945213	0.139794739	0.230748394	0.064716766	0.998768023	0.953151286	Bacteria.Firmicutes.Clostridia.Clostridiales.Ruminococcaceae.Ruminococcaceae.NK4A214.group	SLC25A17
59339	ENSG00000100372	rs13054099	0.208294942	0.099652455	0.650947594	0.627981015	-0.170772989	0.360484661	-0.023065747	0.040654256	0.134392459	0.215856834	0.050747734	0.08350552	0.124112881	0.036001725	0.99894297	0.998882343	Bacteria.Verrucomicrobia.Verrucomicrobiae.Verrucomicrobiales.Verrucomicrobiaceae.Akkermansia	SLC25A17
59340	ENSG00000100372	rs13054099	0.18896921	0.079076244	0.485815827	0.687475558	-0.232727698	0.368077089	0.055832676	-0.038330173	0.175333769	0.206360556	0.079656087	0.09486278	0.174473205	0.036498369	0.999513786	0.972272523	Bacteria.Firmicutes.Erysipelotrichia.Erysipelotrichales.Erysipelotrichaceae	SLC25A17
59341	ENSG00000100372	rs13054099	0.156513627	0.099443186	0.372285722	0.507413592	-0.282440348	0.439528899	0.07228742	-0.074173078	0.19706621	0.263022183	0.080470442	0.111287121	0.305611226	0.115799133	0.995261573	0.98026227	Bacteria.Firmicutes.Clostridia.Clostridiales.Lachnospiraceae.Lachnospiraceae.UCG.008	SLC25A17
59342	ENSG00000100372	rs13054099	0.286266322	0.063414339	0.681640089	0.258021972	-0.213467427	0.589108936	-0.028300957	0.136605901	0.198564913	0.31201761	0.068683778	0.119732027	0.381131772	0.081971224	0.984987993	0.971423926	Bacteria.Proteobacteria.Deltaproteobacteria.Desulfovibrionales.Desulfovibrionaceae.Desulfovibrio	SLC25A17
59343	ENSG00000100372	rs13054099	0.508475097	0.160717334	0.773716468	0.781259869	-0.112317468	0.34223627	0.032009815	0.04706124	0.168941409	0.241247338	0.110876048	0.168791236	0.344047486	0.087914252	0.949650893	0.989731238	Bacteria.Actinobacteria.Coriobacteriia.Coriobacteriales.Coriobacteriaceae	SLC25A17
59344	ENSG00000100372	rs13054099	0.750026919	0.306058216	0.727313819	0.850391151	-0.076466215	0.316818992	0.028799249	0.024482235	0.239004177	0.307135398	0.082239734	0.129288796	0.591657626	0.21123764	0.822561841	0.902723204	Bacteria.Firmicutes.Erysipelotrichia.Erysipelotrichales.Erysipelotrichaceae.Faecalitalea	SLC25A17
59345	ENSG00000100372	rs13054099	0.004251179	0.005460515	0.007442	0.041907941	-0.601832442	0.68126615	-0.201883234	0.177434236	0.203217891	0.237110733	0.073103872	0.085518753	0.038479709	0.015926306	0.999586829	0.996426659	Bacteria.Firmicutes.Negativicutes.Selenomonadales.Veillonellaceae.Megasphaera	SLC25A17
59346	ENSG00000100372	rs13054099	0.295912418	0.073207317	0.949878023	0.439083605	-0.138686067	0.357997653	-0.003811672	0.064187776	0.131631859	0.196641297	0.060407369	0.082455485	0.176316596	0.032212753	0.999550314	0.996901429	Bacteria.Proteobacteria.Gammaproteobacteria.Pseudomonadales	SLC25A17
59347	ENSG00000100372	rs13054099	0.092670072	0.006688492	0.262583491	0.024162834	-0.25402549	0.685607301	-0.05549869	0.205869594	0.148882536	0.244825755	0.049115678	0.089211856	0.121091535	0.008923492	0.998735039	0.999709092	Bacteria.Bacteroidetes.Bacteroidia.Bacteroidales.Prevotellaceae.Prevotella.9	SLC25A17
59348	ENSG00000100372	rs13054099	0.263521526	0.457526072	0.782314762	0.534745208	-0.177438071	0.199546287	-0.02391443	-0.121280027	0.15734241	0.267016658	0.086198924	0.194343126	0.239589313	0.173372919	0.886246627	0.994506574	Bacteria.Firmicutes.Clostridia.Clostridiales.Family.XIII	SLC25A17
59349	ENSG00000100372	rs13054099	0.274956138	0.038205466	0.673814227	0.171130089	-0.205498882	0.565876339	-0.031350031	0.154809073	0.186671116	0.267548006	0.074148279	0.111885209	0.344550018	0.047295192	0.997152221	0.990360691	Bacteria.Firmicutes.Clostridia.Clostridiales.Family.XI	SLC25A17
59350	ENSG00000100372	rs13054099	0.027704382	0.016553006	0.053371209	0.05415398	-0.724695701	1.123968729	0.121638107	-0.173576373	0.321906929	0.457043252	0.061834537	0.088534346	0.520458058	0.181543303	0.99911693	0.98634337	Bacteria.Bacteroidetes.Bacteroidia.Bacteroidales.Bacteroidaceae.Bacteroides	SLC25A17
59351	ENSG00000100372	rs13054099	0.386645974	0.130544171	0.55477929	0.400530541	-0.116411743	0.298886624	0.031785001	-0.07366437	0.133577872	0.195220757	0.053542176	0.087059028	0.189341862	0.034598764	0.803640802	0.87724048	Bacteria.Fusobacteria.Fusobacteriia.Fusobacteriales	SLC25A17
59352	ENSG00000100372	rs13054099	0.254634654	0.122625627	0.324777117	0.2044828	-0.978788654	1.618436599	0.140178267	-0.225035486	0.851737535	1.034877871	0.141295954	0.175595599	0.999415694	0.703118517	0.990344402	0.933994762	Bacteria.Firmicutes	SLC25A17
59353	ENSG00000100372	rs13054099	0.126097368	0.066435522	0.096477156	0.618417704	-0.193672819	0.350964297	-0.103852737	0.060440495	0.12500853	0.188048053	0.061589374	0.120770471	0.094166113	0.021983051	0.461950761	0.963320761	Bacteria.Actinobacteria.Actinobacteria.Bifidobacteriales.Bifidobacteriaceae	SLC25A17
59354	ENSG00000100372	rs13054099	0.130251402	0.048033036	0.331210303	0.254682001	-0.242829717	0.469269769	0.061288911	-0.101577648	0.158483785	0.232943903	0.0626108	0.088401316	0.157720119	0.033814059	0.974757503	0.969189617	Bacteria.Firmicutes.Clostridia.Clostridiales.Ruminococcaceae.Subdoligranulum	SLC25A17
59355	ENSG00000100372	rs13054099	0.004985872	0.009552356	0.009290507	0.051390013	-0.688984438	0.797688717	0.177622231	-0.17584586	0.237133662	0.298815301	0.066280532	0.088621328	0.096092817	0.057680787	0.672928924	0.890273479	Bacteria.Firmicutes.Clostridia.Clostridiales.Lachnospiraceae..Eubacterium..rectale.group	SLC25A17
59356	ENSG00000100372	rs13054099	0.78182549	0.299221436	0.238226514	0.535925412	-0.041953928	0.236557821	0.091455475	-0.072040566	0.15087371	0.226081394	0.076839622	0.115775464	0.458996685	0.107601899	0.725461645	0.984611135	Bacteria.Bacteroidetes.Bacteroidia.Bacteroidales.Porphyromonadaceae.Odoribacter	SLC25A17
59357	ENSG00000100372	rs13054099	0.247685272	0.090110881	0.89000887	0.600209209	-0.153557348	0.356474697	0.010101222	-0.056691603	0.131660534	0.207247605	0.072760744	0.107647753	0.159380618	0.030260605	0.766217339	0.955303348	Bacteria.Firmicutes.Bacilli.Lactobacillales.Streptococcaceae	SLC25A17
59358	ENSG00000100372	rs13054099	0.151764498	0.109108351	0.265730173	0.321112084	-0.532774809	0.743485069	0.084044361	-0.097703295	0.367403814	0.457765768	0.074874585	0.097733665	0.689965162	0.374449829	0.956359196	0.930754062	Bacteria.Firmicutes.Clostridia.Clostridiales.Ruminococcaceae	SLC25A17
59359	ENSG00000100372	rs13054099	0.243502537	0.115745877	0.820806846	0.887392214	-0.14796898	0.317777373	0.011815654	-0.010337948	0.12573854	0.199376137	0.051957174	0.072724096	0.118500112	0.031627495	0.897964764	0.988675314	Bacteria.Proteobacteria.Gammaproteobacteria.Pasteurellales.Pasteurellaceae.Haemophilus	SLC25A17
59360	ENSG00000100372	rs13054099	0.22165123	0.097406103	0.482526481	0.498237829	-0.153575817	0.319517984	0.042779302	-0.062627686	0.124473326	0.19002757	0.060573581	0.091960847	0.118507087	0.026975149	0.998880039	0.96820766	Bacteria.Proteobacteria.Deltaproteobacteria.Desulfovibrionales.Desulfovibrionaceae.Bilophila	SLC25A17
59361	ENSG00000100372	rs13054099	0.309776547	0.030923312	0.855143878	0.152084189	-0.177757962	0.607665255	-0.015850516	0.190776492	0.173665047	0.275550418	0.086484735	0.131664635	0.288623883	0.028501059	0.999550585	0.883018795	Bacteria.Firmicutes.Clostridia.Clostridiales.Lachnospiraceae.Lachnospiraceae.ND3007.group	SLC25A17
59362	ENSG00000100372	rs13054099	0.071864065	0.033982531	0.024595754	0.089733492	-0.228777459	0.407206096	0.207338146	-0.205478573	0.125059146	0.188057975	0.090132245	0.119317985	0.047748325	0.011925502	0.84269069	0.956901174	Bacteria.Firmicutes.Clostridia.Clostridiales.Ruminococcaceae.Ruminiclostridium.5	SLC25A17
59363	ENSG00000100372	rs13054099	0.355277777	0.132918584	0.831527602	0.758410017	-0.174935253	0.351939607	-0.017363688	0.030160923	0.187912634	0.231315355	0.081295639	0.097656217	0.301255523	0.096948536	0.988161388	0.958055178	Bacteria.Firmicutes.Bacilli.Lactobacillales.Carnobacteriaceae	SLC25A17
59364	ENSG00000100372	rs13054099	0.40151909	0.158234334	0.510014449	0.308275115	-0.614388576	1.00621523	0.081954712	-0.12796609	0.727639051	0.705023851	0.123721851	0.124629195	0.987348183	0.581126172	0.996576058	0.807445142	Bacteria.Firmicutes.Clostridia.Clostridiales	SLC25A17
59365	ENSG00000100372	rs13054099	0.237126154	0.103513397	0.783180029	0.968700684	-0.149409313	0.315035058	0.017812142	0.004099643	0.125234443	0.190828156	0.064466367	0.104085981	0.120706285	0.03506853	0.99766152	0.961528557	Bacteria.Firmicutes.Clostridia.Clostridiales.Lachnospiraceae.Coprococcus.1	SLC25A17
59366	ENSG00000100372	rs13054099	0.065509302	0.012036411	0.130830603	0.053347152	-0.309895358	0.642638239	-0.096577199	0.211880713	0.165461112	0.248851475	0.063128143	0.107698044	0.148039325	0.018683829	0.999814869	0.907533519	Bacteria.Actinobacteria.Actinobacteria.Corynebacteriales.Corynebacteriaceae	SLC25A17
59367	ENSG00000100372	rs13054099	0.538739503	0.071677868	0.6592638	0.255514104	-0.09358998	0.377887268	-0.026337183	-0.099704523	0.151454088	0.206429935	0.059461097	0.086924754	0.284093789	0.042008262	0.999507593	0.935584968	Bacteria.Firmicutes.Clostridia.Clostridiales.Lachnospiraceae.Lachnoclostridium	SLC25A17
59368	ENSG00000100372	rs13054099	0.243420612	0.106120728	0.850785077	0.758990232	-0.155140517	0.334062533	0.013763383	-0.032962332	0.131809497	0.203909514	0.072877586	0.106992106	0.161532439	0.036825657	0.751893348	0.921307549	Bacteria.Firmicutes.Bacilli.Lactobacillales.Streptococcaceae.Streptococcus	SLC25A17
59369	ENSG00000100372	rs13054099	0.332017181	0.430171281	0.89767812	0.545190816	-0.138553433	0.20339548	0.006976083	-0.062878664	0.141779871	0.256238288	0.054039977	0.103397378	0.23962096	0.15276487	0.99830237	0.997282036	Bacteria.Firmicutes.Clostridia.Clostridiales.Clostridiaceae.1.Clostridium.sensu.stricto.1	SLC25A17
59370	ENSG00000100372	rs13054099	0.246751737	0.028989757	0.58411752	0.13410341	-0.2044375	0.56014487	-0.038808126	0.173733168	0.174935952	0.250920417	0.070549242	0.114542504	0.250728873	0.041897561	0.998201428	0.99782309	Bacteria.Firmicutes.Bacilli.Bacillales.Staphylococcaceae.Staphylococcus	SLC25A17
59371	ENSG00000100372	rs13054099	0.199549427	0.108974968	0.549540009	0.833642799	-0.168112	0.325393079	0.037939982	-0.021067456	0.129733602	0.200268455	0.063071247	0.099909982	0.132771625	0.030937695	0.878455878	0.998318077	Bacteria.Firmicutes.Clostridia.Clostridiales.Lachnospiraceae..Eubacterium..hallii.group	SLC25A17
59372	ENSG00000100372	rs13054099	0.094042332	0.049345347	0.194481834	0.329033292	-0.245070439	0.41315485	0.075350216	-0.084538277	0.144250043	0.206322457	0.057485929	0.085970914	0.107084499	0.025579635	0.812693219	0.878752417	Bacteria.Firmicutes.Clostridia.Clostridiales.Lachnospiraceae.Roseburia	SLC25A17
59373	ENSG00000100372	rs13054099	0.593026997	0.217630977	0.961705044	0.615869732	-0.134625308	0.475115326	-0.004008913	-0.06675924	0.250667366	0.381699942	0.083178198	0.132432503	0.676297703	0.263572832	0.996108676	0.998901623	Bacteria.Firmicutes.Clostridia.Clostridiales.Lachnospiraceae..Ruminococcus..gnavus.group	SLC25A17
59374	ENSG00000100372	rs13054099	0.670531529	0.527777638	0.712230412	0.736827054	-0.086210812	0.21943728	-0.022270239	0.030172512	0.201743972	0.345699763	0.060116047	0.089405682	0.546395796	0.272083826	0.889274123	0.995251343	Bacteria.Proteobacteria.Gammaproteobacteria	SLC25A17
59375	ENSG00000100372	rs13054099	0.196478612	0.064090439	0.578891925	0.346177795	-0.171341375	0.424246724	0.030626606	-0.094035438	0.131312151	0.225288033	0.054909518	0.09910865	0.143803063	0.02758049	0.997528932	0.993985312	Bacteria.Bacteroidetes.Bacteroidia.Bacteroidales.Rikenellaceae.Alistipes	SLC25A17
59376	ENSG00000100372	rs13054099	0.165066374	0.383080266	0.456612764	0.815776659	-0.242151029	0.255361702	-0.0536762	-0.032062302	0.172496819	0.290814905	0.071678903	0.13706941	0.24320362	0.244933824	0.966546108	0.978385879	Bacteria.Firmicutes.Clostridia.Clostridiales.Ruminococcaceae.Ruminiclostridium.6	SLC25A17
59377	ENSG00000100372	rs13054099	0.015810876	0.010323938	0.029224566	0.034495053	-0.940379288	1.308651063	0.154787251	-0.20090845	0.379615004	0.495618321	0.069442823	0.093058898	0.617427567	0.207652818	0.998912436	0.981117471	Bacteria.Bacteroidetes.Bacteroidia.Bacteroidales	SLC25A17
59378	ENSG00000100372	rs13054099	0.275206103	0.077851463	0.684887192	0.256027015	-0.187617796	0.712198345	-0.025065904	0.171584079	0.170517871	0.397616752	0.061496476	0.14975413	0.351567688	0.089776832	0.996423631	0.939600984	Bacteria.Bacteroidetes.Bacteroidia.Bacteroidales.Prevotellaceae.Prevotella.7	SLC25A17
59379	ENSG00000100372	rs13054099	0.140478154	0.254245508	0.351683767	0.854162491	-0.217347977	0.276435564	-0.050106717	-0.01709881	0.145680913	0.240354044	0.053420836	0.09266074	0.150547388	0.107310805	0.937318069	0.997412515	Bacteria.Proteobacteria.Gammaproteobacteria.Enterobacteriales.Enterobacteriaceae.Citrobacter	SLC25A17
59380	ENSG00000100372	rs13054099	0.371270119	0.137746305	0.865632319	0.779238631	-0.16865953	0.34739912	-0.013501301	0.027236568	0.187351272	0.231219091	0.079480389	0.096769074	0.301531632	0.106017778	0.963485106	0.977431316	Bacteria.Firmicutes.Bacilli.Lactobacillales.Carnobacteriaceae.Granulicatella	SLC25A17
59381	ENSG00000100372	rs13054099	0.344259209	0.113847109	0.73881158	0.422853499	-0.205506447	0.519519744	-0.024477847	0.101067485	0.215727943	0.324217413	0.07310426	0.125316772	0.459326083	0.142744258	0.999437234	0.98110946	Bacteria.Proteobacteria.Betaproteobacteria.Neisseriales.Neisseriaceae	SLC25A17
59382	ENSG00000100372	rs13054099	0.342424548	0.453740423	0.82536428	0.461904501	-0.133222464	0.188483507	0.011609337	-0.074856322	0.139314406	0.250094622	0.052405416	0.101152714	0.234538456	0.170368459	0.998115183	0.993943049	Bacteria.Firmicutes.Clostridia.Clostridiales.Clostridiaceae.1	SLC25A17
59383	ENSG00000100372	rs13054099	0.195835246	0.081977208	0.364923123	0.371700974	-0.163495067	0.337420033	0.053551481	-0.085966657	0.125116523	0.191036883	0.058698422	0.095580523	0.105659732	0.025368568	0.972085394	0.950708623	Bacteria.Proteobacteria.Deltaproteobacteria.Desulfovibrionales.Desulfovibrionaceae	SLC25A17
59384	ENSG00000100372	rs13054099	0.388691966	0.131122408	0.553591872	0.400047846	-0.116053817	0.298558194	0.03187915	-0.073745646	0.133745764	0.195304452	0.053539642	0.087065357	0.189799474	0.035838775	0.790460548	0.8806471	Bacteria.Fusobacteria.Fusobacteriia.Fusobacteriales.Fusobacteriaceae.Fusobacterium	SLC25A17
59385	ENSG00000100372	rs13054099	0.272525849	0.109052687	0.938922553	0.773271613	-0.144283575	0.316591286	-0.004730259	-0.025355033	0.130396054	0.194894871	0.061498507	0.087647859	0.130481569	0.039357786	0.996033175	0.965943535	Bacteria.Firmicutes.Clostridia.Clostridiales.Lachnospiraceae.Lachnospiraceae.NK4A136.group	SLC25A17
59386	ENSG00000100372	rs13054099	0.292958396	0.056201378	0.338493084	0.598288036	-0.131916737	0.420283779	0.055984086	0.050205086	0.124436745	0.216232446	0.058066093	0.094829728	0.183688921	0.021270917	0.709049069	0.906418779	Bacteria.Firmicutes.Clostridia.Clostridiales.Lachnospiraceae.Lachnospira	SLC25A17
59387	ENSG00000100372	rs13054099	0.089652036	0.074792954	0.216589004	0.373625096	-0.295314606	0.488836247	-0.084352244	0.099642874	0.171439777	0.270022277	0.067612033	0.111235705	0.155910702	0.049166889	0.970727297	0.997803387	Bacteria.Actinobacteria.Actinobacteria.Micrococcales	SLC25A17
59388	ENSG00000100372	rs13054099	0.085037691	0.014636526	0.20082651	0.063844005	-0.388629016	0.811829882	-0.109949239	0.236108028	0.222271849	0.323793018	0.085093062	0.125261354	0.277606178	0.037982193	0.996483139	0.828086726	Bacteria.Bacteroidetes.Bacteroidia.Bacteroidales.Porphyromonadaceae.Butyricimonas	SLC25A17
59389	ENSG00000100372	rs13054099	0.364519356	0.158767892	0.661278281	0.414347473	-0.251035055	0.662289204	0.044706694	-0.131967683	0.274929523	0.464649739	0.101575242	0.160652112	0.71043766	0.294942113	0.99967607	0.999141757	Bacteria.Firmicutes.Negativicutes.Selenomonadales	SLC25A17
59390	ENSG00000100372	rs13054099	0.421614872	0.083820726	0.857622508	0.23492472	-0.113997076	0.339152236	0.012482696	0.122637332	0.140969937	0.193198526	0.069308134	0.102307227	0.2256631	0.039302748	0.998173674	0.990428426	Bacteria.Firmicutes.Bacilli.Bacillales	SLC25A17
59391	ENSG00000100372	rs13054099	0.190661451	0.052521584	0.452517311	0.086875509	-0.176930254	0.378066078	-0.042638867	0.137379423	0.133813779	0.191482723	0.056422949	0.079044768	0.137182605	0.023445955	0.779015405	0.789745325	Bacteria.Firmicutes.Negativicutes.Selenomonadales.Acidaminococcaceae.Phascolarctobacterium	SLC25A17
59392	ENSG00000100372	rs13054099	0.33215479	0.165744306	0.869312787	0.923557533	-0.16507423	0.32588374	0.013155659	-0.010784872	0.168966676	0.23252193	0.079647812	0.111968048	0.297722788	0.105977918	0.998793879	0.998376616	Bacteria.Firmicutes.Clostridia.Clostridiales.Lachnospiraceae.Blautia	SLC25A17
59393	ENSG00000100372	rs13054099	0.430223504	0.0766672	0.905864443	0.348836212	-0.132625124	0.428676056	0.014257636	0.17505843	0.167100577	0.238349157	0.120103165	0.185529868	0.299323873	0.05208257	0.940904933	0.994989321	Bacteria.Actinobacteria.Coriobacteriia.Coriobacteriales	SLC25A17
59394	ENSG00000100372	rs13054099	0.290694485	0.681638028	0.838580046	0.382130934	-0.166111652	0.116298509	-0.015654643	-0.129662941	0.1559531	0.282243681	0.076545014	0.147368715	0.289221057	0.258624532	0.99846362	0.994553009	Bacteria.Firmicutes.Clostridia.Clostridiales.Ruminococcaceae.Ruminiclostridium.9	SLC25A17
