## Supplemental Table 8 for "Host genotypes interact with microbial communities to modulate gene expression in the human intestine" (part 19 of 142)

	pid	sid	Intercept_pval	dosage_pval	microbe_pval	interaction_pval	Intercept_effect	dosage_effect	microbe_effect	interaction_effect	Intercept_SE	dosage_SE	microbe_SE	interaction_SE	Intercept_qval	dosage_qval	microbe_qval	interaction_qval	microbe	symbol
59395	ENSG00000100372	rs13054099	0.245244282	0.065627419	0.655001241	0.358357442	-0.166528434	0.381784419	-0.025713973	0.074177754	0.142038602	0.203936169	0.057286974	0.08019581	0.182272972	0.038389258	0.999305535	0.989974535	Bacteria.Proteobacteria.Gammaproteobacteria.Pseudomonadales.Pseudomonadaceae.Pseudomonas	SLC25A17
59396	ENSG00000100372	rs13054099	0.197022279	0.132950395	0.602752543	0.970471346	-0.174271161	0.308529648	-0.032838849	-0.003991784	0.133721831	0.202800711	0.062794044	0.107427881	0.139863192	0.033694446	0.999989953	0.998685317	Bacteria.Firmicutes.Clostridia.Clostridiales.Christensenellaceae	SLC25A17
59397	ENSG00000100372	rs13054099	0.177965382	0.08839032	0.269403543	0.232562057	-0.664751968	0.926013623	0.105498391	-0.132630067	0.488226567	0.535415845	0.094719069	0.110079736	0.741758842	0.393600035	0.876277026	0.744177663	Bacteria.Firmicutes.Clostridia.Clostridiales.Lachnospiraceae	SLC25A17
59398	ENSG00000100372	rs13054099	0.196163145	0.064047695	0.577012079	0.345692408	-0.171480927	0.424323433	0.030761881	-0.094116068	0.131325286	0.225291614	0.054879438	0.099093177	0.143647582	0.027279346	0.997466038	0.994193156	Bacteria.Bacteroidetes.Bacteroidia.Bacteroidales.Rikenellaceae	SLC25A17
59399	ENSG00000100372	rs13054099	0.294803722	0.114645808	0.755401152	0.670566099	-0.135648214	0.310354496	-0.017398552	0.037821132	0.128450809	0.194119313	0.055617801	0.088516014	0.137592595	0.032210958	0.94253553	0.990835033	Bacteria.Bacteroidetes.Bacteroidia.Bacteroidales.Porphyromonadaceae.Parabacteroides	SLC25A17
59400	ENSG00000100372	rs13054099	0.802183088	0.675595929	0.253897335	0.404174973	-0.038581029	0.130754516	-0.0972653	0.132534353	0.153383157	0.311061761	0.084507229	0.157857952	0.488081997	0.222235879	0.925664213	0.972299477	Bacteria.Actinobacteria	SLC25A17
59401	ENSG00000100372	rs13054099	0.173299726	0.127574669	0.426409386	0.550068341	-0.261434207	0.448695815	-0.058249167	0.070316176	0.18991817	0.290765198	0.072784327	0.117048576	0.30653294	0.108009888	0.999028109	0.997798285	Bacteria.Actinobacteria.Actinobacteria.Micrococcales.Micrococcaceae	SLC25A17
59402	ENSG00000100372	rs13054099	0.223787476	0.105904282	0.734780901	0.676411725	-0.164622081	0.353640752	-0.017246212	0.03500344	0.13405094	0.215723513	0.050693256	0.08349523	0.127823448	0.038068473	0.998409995	0.996467843	Bacteria.Verrucomicrobia	SLC25A17
59403	ENSG00000100372	rs13054099	0.229780582	0.053539544	0.854645132	0.341253728	-0.152240959	0.404555171	0.008918195	0.07863963	0.125596928	0.205804208	0.048491223	0.082035047	0.117545526	0.023334615	0.99994518	0.999865593	Bacteria.Bacteroidetes.Bacteroidia.Bacteroidales.Prevotellaceae	SLC25A17
59404	ENSG00000100372	rs13054099	0.135780468	0.084063908	0.32407473	0.5391801	-0.212059452	0.366809222	0.072369428	-0.066261827	0.140423607	0.209121265	0.072839848	0.107346486	0.129100021	0.039938441	0.997851323	0.977487446	Bacteria.Firmicutes.Clostridia.Clostridiales.Lachnospiraceae.Fusicatenibacter	SLC25A17
59405	ENSG00000100372	rs13054099	0.247867179	0.101759155	0.936323545	0.698400102	-0.153781474	0.345028697	-0.006332379	0.041960273	0.13190395	0.207910766	0.078960649	0.107818736	0.147217898	0.026988719	0.875513346	0.997649073	Bacteria.Firmicutes.Clostridia.Clostridiales.Ruminococcaceaencultured	SLC25A17
59406	ENSG00000100372	rs13054099	0.240369221	0.114262534	0.79647073	0.865928287	-0.149171462	0.319806949	0.013748458	-0.012398069	0.125910783	0.199816088	0.053090691	0.07314851	0.121258132	0.030525072	0.869340567	0.937217323	Bacteria.Proteobacteria.Gammaproteobacteria.Pasteurellales.Pasteurellaceae	SLC25A17
59407	ENSG00000100372	rs13054099	0.156264468	0.099565636	0.41940267	0.357793413	-0.239178473	0.54620462	-0.066040877	0.140112777	0.166779337	0.326979643	0.081277003	0.151301372	0.241165314	0.076819673	0.999274386	0.998480911	Bacteria.Firmicutes.Clostridia.Clostridiales.Ruminococcaceae.Ruminococcaceae.UCG.013	SLC25A17
59408	ENSG00000100372	rs13054099	0.065443102	0.375463096	0.15105293	0.627251667	-0.264513218	0.204602592	-0.099888008	-0.054782998	0.141194818	0.229292731	0.068761593	0.112287842	0.112516606	0.140822968	0.843980032	0.976866982	Bacteria.Firmicutes.Clostridia.Clostridiales.Ruminococcaceae.Ruminococcaceae.UCG.003	SLC25A17
59409	ENSG00000100372	rs13054099	0.28274206	0.234400892	0.710069186	0.798442059	-0.194401057	0.369481843	-0.027989845	0.03264935	0.17949967	0.307882737	0.074965302	0.127339195	0.35836885	0.153479538	0.99946547	0.972078348	Bacteria.Firmicutes.Erysipelotrichia.Erysipelotrichales.Erysipelotrichaceae..Clostridium..innocuum.group	SLC25A17
59410	ENSG00000100372	rs13054099	0.145763721	0.216318898	0.433851752	0.721849197	-0.232625862	0.279679789	-0.04646032	-0.033139911	0.158029975	0.224042353	0.059002838	0.092695912	0.184200291	0.113469077	0.882352813	0.929363147	Bacteria.Firmicutes.Clostridia.Clostridiales.Lachnospiraceae.Lachnospiraceae.UCG.010	SLC25A17
59411	ENSG00000100372	rs13054099	0.284359987	0.29024658	0.822651616	0.865453565	-0.163369731	0.272928391	0.012469503	0.014114728	0.151359211	0.255997628	0.055412749	0.082980077	0.242590035	0.122777569	0.998302481	0.99762474	Bacteria.Proteobacteria.Gammaproteobacteria.Enterobacteriales.Enterobacteriaceae.Escherichia.Shigella	SLC25A17
59412	ENSG00000100373	rs2673088	0.016111714	0.006465568	0.387251002	0.35758063	1.552012848	-0.983771264	0.234013963	-0.141867095	0.628392065	0.349768243	0.268866126	0.153127551	0.06894016	0.014419878	0.866539175	0.978883571	Bacteria.Firmicutes.Clostridia.Clostridiales.Family.XIII.Family.XIII.AD3011.group	UPK3A
59413	ENSG00000100373	rs2673088	0.033410898	0.009415595	0.025935077	0.084982658	0.750888065	-0.543660148	-0.298231985	0.134340128	0.345626502	0.203246729	0.130885128	0.076820407	0.040940197	0.005831748	0.400180889	0.875983782	Bacteria.Firmicutes.Negativicutes.Selenomonadales.Acidaminococcaceae	UPK3A
59414	ENSG00000100373	rs2673088	0.004527345	0.001273605	0.646883271	0.872744355	1.037100143	-0.713019353	0.096343424	-0.019937495	0.352819454	0.21180671	0.209349933	0.123991606	0.015131642	0.001786398	0.721120516	0.955521635	Bacteria.Actinobacteria.Actinobacteria	UPK3A
59415	ENSG00000100373	rs2673088	0.00193889	0.000549623	0.265862985	0.405587773	1.047431951	-0.697229202	-0.151801492	0.067351962	0.324415688	0.191945573	0.135276915	0.08046393	0.005146306	0.000516389	0.996546716	0.994860843	Bacteria.Firmicutes.Clostridia.Clostridiales.Ruminococcaceae.Ruminococcaceae.UCG.002	UPK3A
59416	ENSG00000100373	rs2673088	0.001224256	0.000389414	0.104523002	0.256455731	1.081499005	-0.724460405	-0.20555983	0.088115491	0.320050988	0.193788829	0.124886278	0.076974964	0.004814413	0.000488149	0.551358602	0.871464712	Bacteria.Firmicutes.Clostridia.Clostridiales.Lachnospiraceae.Lachnospira	UPK3A
59417	ENSG00000100373	rs2673088	0.238973446	0.284530772	0.751227679	0.928295232	1.463368025	-0.778214331	-0.070586518	0.011672354	1.231479704	0.721259995	0.221728927	0.129213001	0.886170595	0.542336376	0.998947111	0.995399427	Bacteria.Bacteroidetes	UPK3A
59418	ENSG00000100373	rs2673088	0.008856374	0.004704208	0.595059184	0.644454531	0.999075311	-0.66698402	-0.075745746	0.040158705	0.370354577	0.227951619	0.141816451	0.086622264	0.039233617	0.007408304	0.978005773	0.984195611	Bacteria.Firmicutes.Clostridia.Clostridiales.Ruminococcaceae.Ruminococcus.1	UPK3A
59419	ENSG00000100373	rs2673088	0.002079937	0.000999714	0.036203578	0.051334603	1.024577703	-0.662675735	0.347596397	-0.192014783	0.319648433	0.192401895	0.162561851	0.096746319	0.005748157	0.001026543	0.306178702	0.757553587	Bacteria.Firmicutes.Negativicutes.Selenomonadales.Veillonellaceae.Veillonella	UPK3A
59420	ENSG00000100373	rs2673088	0.317356031	0.251591306	0.309780276	0.254108566	0.589429394	-0.395419954	-0.20618233	0.136484796	0.585019597	0.341871295	0.201436502	0.118635678	0.366363849	0.163926641	0.999469974	0.986131077	Bacteria.Bacteroidetes.Bacteroidia.Bacteroidales.Porphyromonadaceae.Barnesiella	UPK3A
59421	ENSG00000100373	rs2673088	0.001208901	0.000630651	0.113435314	0.114238598	1.087953854	-0.697651552	-0.197088323	0.116997157	0.321573384	0.194350202	0.122854325	0.073095157	0.004708212	0.00072105	0.553022977	0.743327224	Bacteria.Proteobacteria.Betaproteobacteria.Burkholderiales.Alcaligenaceae.Sutterella	UPK3A
59422	ENSG00000100373	rs2673088	0.107924809	0.039217739	0.165054638	0.250031485	0.6934442	-0.515868937	0.311190887	-0.150099671	0.425499193	0.245217809	0.221671267	0.129342072	0.115174531	0.020500511	0.467887776	0.910444892	Bacteria.Firmicutes.Bacilli.Lactobacillales	UPK3A
59423	ENSG00000100373	rs2673088	0.001528609	0.000535006	0.750833211	0.757398051	1.082599212	-0.710546277	0.046208518	-0.027190193	0.327367371	0.195163096	0.144914029	0.08765814	0.004846039	0.000564221	0.926524023	0.953661219	Bacteria.Proteobacteria.Deltaproteobacteria	UPK3A
59424	ENSG00000100373	rs2673088	0.013457753	0.004806653	0.755746693	0.779744385	1.018648729	-0.679817335	-0.089285447	0.046312285	0.401091435	0.232942009	0.285835413	0.164931482	0.039035542	0.007503106	0.923142387	0.994989321	Bacteria.Actinobacteria.Coriobacteriia.Coriobacteriales	UPK3A
59425	ENSG00000100373	rs2673088	0.006080085	0.00255396	0.756340416	0.821425266	1.173482563	-0.75408019	0.053989981	-0.023202316	0.413961033	0.240422385	0.173277016	0.102387504	0.02380751	0.004186772	0.911086449	0.99827201	Bacteria.Firmicutes.Clostridia.Clostridiales.Ruminococcaceae..Eubacterium..coprostanoligenes.group	UPK3A
59426	ENSG00000100373	rs2673088	0.013679686	0.008092285	0.7683837	0.927027219	1.199695113	-0.746662224	-0.061858444	0.011244023	0.473552734	0.273411473	0.209189673	0.122302469	0.04355803	0.009159849	0.993501001	0.955326963	Bacteria.Firmicutes.Erysipelotrichia.Erysipelotrichales	UPK3A
59427	ENSG00000100373	rs2673088	0.015296954	0.005198637	0.626817345	0.75648216	0.98203817	-0.671288733	-0.076255619	0.029218261	0.394378634	0.232226253	0.156102666	0.093830347	0.045500729	0.006124682	0.803702412	0.996716587	Bacteria.Bacteroidetes.Bacteroidia.Bacteroidales.Porphyromonadaceae.Odoribacter	UPK3A
59428	ENSG00000100373	rs2673088	0.006988191	0.002125003	0.662612669	0.603779467	1.210337427	-0.795054258	0.097893597	-0.068331677	0.434669546	0.248595825	0.223357255	0.131034657	0.02911691	0.0044013	0.876826759	0.994506574	Bacteria.Firmicutes.Clostridia.Clostridiales.Family.XIII	UPK3A
59429	ENSG00000100373	rs2673088	0.000963726	0.00030702	0.445412633	0.394533445	1.17180293	-0.770337553	-0.119319036	0.078407054	0.33907053	0.202158464	0.15542722	0.091487697	0.003863947	0.000370013	0.870854785	0.968856518	Bacteria.Firmicutes.Clostridia.Clostridiales.Lachnospiraceae..Eubacterium..hallii.group	UPK3A
59430	ENSG00000100373	rs2673088	0.000410467	0.000143575	0.088675036	0.248244644	1.186278837	-0.766884649	0.213689483	-0.087682607	0.318693723	0.189983198	0.123666965	0.075269213	0.001479636	0.000197012	0.937508231	0.922056055	Bacteria.Firmicutes.Negativicutes.Selenomonadales.Veillonellaceae.Dialister	UPK3A
59431	ENSG00000100373	rs2673088	3.39E-05	2.65E-05	0.008119245	0.020477358	1.955866426	-1.143893443	-0.506005366	0.250827693	0.439599609	0.253190768	0.18537116	0.105623924	0.000701186	0.000165125	0.737960195	0.645865604	Bacteria.Proteobacteria.Betaproteobacteria.Burkholderiales	UPK3A
59432	ENSG00000100373	rs2673088	0.200124748	0.165756771	0.701708132	0.726954751	1.529100451	-0.942044117	-0.111676499	0.057739686	1.1815507	0.672179785	0.290306884	0.164656598	0.61362764	0.485364398	0.921846173	0.99665811	Bacteria.Proteobacteria	UPK3A
59433	ENSG00000100373	rs2673088	0.133339914	0.069303124	0.321096249	0.509340785	0.75421794	-0.572917435	-0.179392404	0.072779638	0.496264262	0.310271197	0.179442251	0.109695527	0.205153911	0.069580227	0.815783163	0.909473258	Bacteria.Firmicutes.Clostridia.Clostridiales.Ruminococcaceae.Ruminococcaceae.UCG.014	UPK3A
59434	ENSG00000100373	rs2673088	0.124825999	0.169036365	0.116916551	0.082643275	0.643433539	-0.376592472	-0.277434755	0.193246046	0.413892471	0.270824743	0.174634421	0.109653583	0.237088842	0.123063603	0.997152221	0.990360691	Bacteria.Firmicutes.Clostridia.Clostridiales.Family.XI	UPK3A
59435	ENSG00000100373	rs2673088	0.013203798	0.006621985	0.561956394	0.600982544	1.332059556	-0.840702739	0.140050398	-0.072774085	0.522988224	0.299822311	0.240270658	0.138479987	0.05717532	0.013864197	0.988161388	0.950695192	Bacteria.Firmicutes.Bacilli.Lactobacillales.Carnobacteriaceae	UPK3A
59436	ENSG00000100373	rs2673088	0.033168872	0.020808505	0.931040907	0.829745287	1.057997152	-0.675786173	0.015653457	-0.022818666	0.486294311	0.285349459	0.180202014	0.105699557	0.074843733	0.01853204	0.998997514	0.969189617	Bacteria.Firmicutes.Clostridia.Clostridiales.Ruminococcaceae.Subdoligranulum	UPK3A
59437	ENSG00000100373	rs2673088	0.636764295	0.669428544	0.303348328	0.187168116	0.363799309	-0.191892765	0.189428216	-0.143539998	0.766824858	0.447458386	0.182603949	0.107695045	0.721859342	0.516436685	0.799219136	0.890273479	Bacteria.Firmicutes.Clostridia.Clostridiales.Lachnospiraceae..Eubacterium..rectale.group	UPK3A
59438	ENSG00000100373	rs2673088	0.005433157	0.004786223	0.5578822	0.333961935	1.00385606	-0.618784538	-0.067302748	0.068125551	0.349168956	0.211919816	0.114269113	0.069994976	0.019293518	0.006972525	0.887272094	0.764735286	Bacteria.Firmicutes.Clostridia.Clostridiales.Lachnospiraceae.Tyzzerella	UPK3A
59439	ENSG00000100373	rs2673088	0.000745461	0.000311507	0.281408299	0.369871128	1.230836078	-0.787219792	0.135890036	-0.067349588	0.347963327	0.206826745	0.125123348	0.074593867	0.003121174	0.00047674	0.99894297	0.998882343	Bacteria.Verrucomicrobia.Verrucomicrobiae.Verrucomicrobiales.Verrucomicrobiaceae.Akkermansia	UPK3A
59440	ENSG00000100373	rs2673088	0.043728805	0.0164597	0.039885738	0.046824095	0.736629453	-0.517003316	-0.31071357	0.175844832	0.358260978	0.21004125	0.148214354	0.086799695	0.047411732	0.008279276	0.999334555	0.964883497	Bacteria.Firmicutes.Erysipelotrichia.Erysipelotrichales.Erysipelotrichaceae.Erysipelotrichaceae.UCG.003	UPK3A
59441	ENSG00000100373	rs2673088	0.124466413	0.251308177	0.880207447	0.416016036	1.016884873	-0.43777334	0.035929057	-0.111727599	0.653482169	0.37826084	0.2374827	0.136502513	0.424514461	0.284998423	0.996108676	0.996850396	Bacteria.Firmicutes.Clostridia.Clostridiales.Lachnospiraceae..Ruminococcus..gnavus.group	UPK3A
59442	ENSG00000100373	rs2673088	0.001331976	0.000442682	0.523972903	0.449974629	1.088796635	-0.712966288	0.094380278	-0.066043706	0.324835071	0.192736886	0.147321198	0.086902252	0.003824818	0.00043851	0.998880039	0.963447365	Bacteria.Proteobacteria.Deltaproteobacteria.Desulfovibrionales.Desulfovibrionaceae.Bilophila	UPK3A
59443	ENSG00000100373	rs2673088	0.002948398	0.002998085	0.146795615	0.299053155	1.862095645	-1.03002573	0.311096184	-0.122488403	0.603053741	0.33419825	0.211887244	0.11702267	0.043881864	0.015011557	0.999437234	0.98110946	Bacteria.Proteobacteria.Betaproteobacteria.Neisseriales.Neisseriaceae	UPK3A
59444	ENSG00000100373	rs2673088	0.266141366	0.283937843	0.936909878	0.939037283	1.163139599	-0.668657867	-0.015539615	-0.00888762	1.037133752	0.618952287	0.195573613	0.115766617	0.777805473	0.501981138	0.99911693	0.997690506	Bacteria.Bacteroidetes.Bacteroidia.Bacteroidales.Bacteroidaceae.Bacteroides	UPK3A
59445	ENSG00000100373	rs2673088	0.001147914	0.000363614	0.362898947	0.447658704	1.280492658	-0.809572647	0.178577591	-0.081238718	0.376626046	0.215352796	0.194911681	0.10634956	0.004024481	0.000382591	0.746982031	0.87724048	Bacteria.Fusobacteria.Fusobacteriia.Fusobacteriales	UPK3A
59446	ENSG00000100373	rs2673088	0.001688525	0.00053321	0.956046531	0.953549893	1.100533221	-0.72142286	-0.010008057	-0.006351481	0.336107648	0.198093897	0.180895114	0.108625608	0.004420136	0.000617574	0.99795231	0.961528557	Bacteria.Firmicutes.Clostridia.Clostridiales.Lachnospiraceae.Coprococcus.1	UPK3A
59447	ENSG00000100373	rs2673088	0.068764768	0.041122645	0.699028027	0.759883614	0.943901928	-0.641723925	-0.072632955	0.034858009	0.510168057	0.30806639	0.187043426	0.113579981	0.145926773	0.0462999	0.914413849	0.937237055	Bacteria.Firmicutes.Clostridia.Clostridiales.Lachnospiraceae..Eubacterium..xylanophilum.group	UPK3A
59448	ENSG00000100373	rs2673088	0.064738533	0.031429454	0.153530033	0.229021522	0.75413948	-0.531200059	-0.292234687	0.150785925	0.401470527	0.241626492	0.202408897	0.124191722	0.08280461	0.019441231	0.712452263	0.725623872	Bacteria.Firmicutes.Clostridia.Clostridiales.Ruminococcaceae.Butyricicoccus	UPK3A
59449	ENSG00000100373	rs2673088	0.693205115	0.717793086	0.886629332	0.330365	0.807423849	0.451619206	0.046926101	-0.197692498	2.037706883	1.244260059	0.327873187	0.201601094	0.999415694	0.886264818	0.990344402	0.933994762	Bacteria.Firmicutes	UPK3A
59450	ENSG00000100373	rs2673088	0.695486024	0.784417727	0.125404557	0.074998779	0.242957631	-0.105970478	-0.31508037	0.229321568	0.61799886	0.385791782	0.202993806	0.126763976	0.656054754	0.446053787	0.998986731	0.998377846	Bacteria.Firmicutes.Clostridia.Clostridiales.Family.XI.Anaerococcus	UPK3A
59451	ENSG00000100373	rs2673088	0.060743493	0.026914303	0.202061968	0.225093323	0.774443694	-0.539453369	0.218184374	-0.118772928	0.40589398	0.238352185	0.169328795	0.096992195	0.067570924	0.018296619	0.82373905	0.994448463	Bacteria.Bacteroidetes.Bacteroidia.Bacteroidales.Porphyromonadaceae	UPK3A
59452	ENSG00000100373	rs2673088	5.70E-05	3.64E-05	0.0099254	0.0182532	2.085873855	-1.225872686	-0.541657983	0.278126797	0.484726758	0.276762162	0.203999254	0.114898929	0.001467679	0.000215144	0.795429402	0.794257326	Bacteria.Proteobacteria.Betaproteobacteria	UPK3A
59453	ENSG00000100373	rs2673088	0.002621604	0.000723602	0.653963575	0.515361917	1.06755528	-0.710637763	0.060665636	-0.054741422	0.341328257	0.200370725	0.134720093	0.08369803	0.006059201	0.000658649	0.869343365	0.952687426	Bacteria.Proteobacteria.Gammaproteobacteria.Pasteurellales.Pasteurellaceae.Haemophilus	UPK3A
59454	ENSG00000100373	rs2673088	0.149943749	0.10090579	0.382300782	0.374079626	0.743798012	-0.506841349	0.13854291	-0.082586135	0.510608985	0.304639583	0.157517795	0.092282795	0.254422834	0.095510973	0.803917159	0.995251343	Bacteria.Proteobacteria.Gammaproteobacteria	UPK3A
59455	ENSG00000100373	rs2673088	0.001226218	0.000666151	0.28224142	0.448145385	1.371765295	-0.841602292	0.170188211	-0.072466879	0.406012444	0.235574629	0.156977995	0.094968545	0.008142023	0.001360972	0.806819472	0.924960833	Bacteria.Firmicutes.Clostridia.Clostridiales.Ruminococcaceae.Ruminococcus.2	UPK3A
59456	ENSG00000100373	rs2673088	0.037533691	0.064936733	0.628116807	0.226091112	0.952032268	-0.488167348	-0.124270541	0.178646163	0.448498711	0.260076097	0.255357858	0.146203396	0.097213125	0.04701547	0.999550585	0.892998542	Bacteria.Firmicutes.Clostridia.Clostridiales.Lachnospiraceae.Lachnospiraceae.ND3007.group	UPK3A
59457	ENSG00000100373	rs2673088	0.000446808	0.000172349	0.094409591	0.212151889	1.188635966	-0.755612891	-0.28825707	0.124918301	0.321572718	0.189715092	0.169863459	0.099151483	0.001915885	0.00024063	0.997048205	0.999513539	Bacteria.Firmicutes.Clostridia.Clostridiales.Lachnospiraceae.Dorea	UPK3A
59458	ENSG00000100373	rs2673088	0.001334014	0.000518413	0.600446112	0.513382426	1.165919145	-0.780561599	0.075020539	-0.05803477	0.34789554	0.213821512	0.142544126	0.088315509	0.006430994	0.000989525	0.998970432	0.998994847	Bacteria.Firmicutes.Erysipelotrichia.Erysipelotrichales.Erysipelotrichaceae.Erysipelatoclostridium	UPK3A
59459	ENSG00000100373	rs2673088	0.010024017	0.005160501	0.286831093	0.219051086	0.934532352	-0.607795729	0.202488759	-0.139090092	0.352454835	0.210071648	0.188575476	0.112091924	0.019533371	0.004055264	0.890732322	0.82070302	Bacteria.Firmicutes.Clostridia.Clostridiales.Lachnospiraceaencultured	UPK3A
59460	ENSG00000100373	rs2673088	0.865604022	0.74106741	0.018255584	0.009075357	-0.096527375	0.119597558	-0.447605687	0.315077071	0.568123196	0.360415722	0.18491751	0.117191697	0.533903121	0.441609879	0.221639968	0.435144019	Bacteria.Firmicutes.Erysipelotrichia.Erysipelotrichales.Erysipelotrichaceae.Holdemanella	UPK3A
59461	ENSG00000100373	rs2673088	0.014153028	0.008484728	0.799156179	0.992416346	1.188174222	-0.734741677	-0.053177067	0.001152811	0.471448965	0.270775823	0.208155543	0.120828099	0.04054033	0.007723509	0.999513786	0.980794	Bacteria.Firmicutes.Erysipelotrichia.Erysipelotrichales.Erysipelotrichaceae	UPK3A
59462	ENSG00000100373	rs2673088	0.006881493	0.003131128	0.771818367	0.627136756	1.0492067	-0.672642753	0.056005847	-0.055972953	0.376048463	0.219298511	0.192333668	0.114688535	0.020503829	0.003744871	0.997851323	0.977487446	Bacteria.Firmicutes.Clostridia.Clostridiales.Lachnospiraceae.Fusicatenibacter	UPK3A
59463	ENSG00000100373	rs2673088	0.070442174	0.046818797	0.760901752	0.852786457	1.289289993	-0.795188775	-0.080453597	0.027890125	0.701153664	0.392507581	0.263299312	0.149711118	0.212610712	0.074105378	0.997570438	0.984587444	Bacteria.Firmicutes.Clostridia.Clostridiales.Lachnospiraceae.Lachnospiraceae.UCG.008	UPK3A
59464	ENSG00000100373	rs2673088	0.001347474	0.000601289	0.779754674	0.708666448	1.123573886	-0.748785993	0.044985496	-0.036689594	0.335586593	0.207735162	0.160214089	0.097769736	0.005856225	0.000623548	0.999989953	0.995366106	Bacteria.Firmicutes.Clostridia.Clostridiales.Christensenellaceae	UPK3A
59465	ENSG00000100373	rs2673088	0.001438255	0.000453761	0.989606831	0.99282732	1.090977919	-0.717171524	-0.002545261	-0.001040772	0.327928391	0.194272326	0.194655552	0.115335515	0.004625991	0.000482947	0.870709749	0.985083484	Bacteria.Actinobacteria.Actinobacteria.Bifidobacteriales.Bifidobacteriaceae.Bifidobacterium	UPK3A
59466	ENSG00000100373	rs2673088	0.512870714	0.382639188	0.155755124	0.17872094	0.386313843	-0.309761549	-0.28387139	0.163138026	0.58716453	0.352438591	0.197696499	0.12002821	0.492899293	0.243684795	0.629190458	0.79118316	Bacteria.Firmicutes.Erysipelotrichia.Erysipelotrichales.Erysipelotrichaceae.Faecalitalea	UPK3A
59467	ENSG00000100373	rs2673088	0.012935681	0.006928422	0.905407735	0.936884069	1.063027088	-0.706473459	0.030405696	-0.012013555	0.416075705	0.253432646	0.25488827	0.151134482	0.049578596	0.009694809	0.964834889	0.980738272	Bacteria.Actinobacteria	UPK3A
59468	ENSG00000100373	rs2673088	0.003233606	0.003946484	0.53162341	0.937977308	1.278578764	-0.727872729	-0.112085131	-0.008123251	0.418353304	0.243644497	0.178240727	0.103998302	0.016341377	0.005078561	0.99786128	0.999462671	Bacteria.Firmicutes.Clostridia.Clostridiales.Lachnospiraceae.Anaerostipes	UPK3A
59469	ENSG00000100373	rs2673088	0.002146943	0.000854039	0.790238633	0.718931625	1.065384039	-0.697333146	0.060965147	-0.051682264	0.333479371	0.199561408	0.228263584	0.142993373	0.004711737	0.000742567	0.972349599	0.962141134	Bacteria.Firmicutes.Clostridia.Clostridiales.Ruminococcaceae.Ruminiclostridium.5	UPK3A
59470	ENSG00000100373	rs2673088	0.003330305	0.00110252	0.99038258	0.905971514	1.095389185	-0.714180099	-0.002313206	0.013009832	0.359603253	0.209260493	0.191178964	0.109717333	0.009221164	0.000901233	0.796004025	0.906701998	Bacteria.Firmicutes.Clostridia.Clostridiales.Peptostreptococcaceae	UPK3A
59471	ENSG00000100373	rs2673088	0.294884264	0.203512417	0.108973575	0.07301477	0.507051565	-0.355784524	-0.250861062	0.161326928	0.48022851	0.277017032	0.154395895	0.088552914	0.224634495	0.096898786	0.998735039	0.999709092	Bacteria.Bacteroidetes.Bacteroidia.Bacteroidales.Prevotellaceae.Prevotella.9	UPK3A
59472	ENSG00000100373	rs2673088	0.160677413	0.052424149	0.009718231	0.060574688	0.532180562	-0.438827975	-0.347645894	0.148796748	0.375105512	0.222162992	0.130542779	0.077933453	0.123631394	0.023422836	0.286098533	0.781953157	Bacteria.Firmicutes.Negativicutes.Selenomonadales.Acidaminococcaceae.Phascolarctobacterium	UPK3A
59473	ENSG00000100373	rs2673088	0.001433742	0.000452408	0.993113688	0.989439911	1.091124265	-0.717248194	-0.001685482	-0.001531547	0.327871434	0.19424482	0.194548159	0.115277551	0.004611966	0.000481592	0.86978397	0.986027059	Bacteria.Actinobacteria.Actinobacteria.Bifidobacteriales.Bifidobacteriaceae	UPK3A
59474	ENSG00000100373	rs2673088	0.089180148	0.054816551	0.278073305	0.249970001	0.763196549	-0.510877384	-0.251628865	0.156527274	0.442393835	0.261314306	0.230076502	0.134863102	0.177553353	0.055643468	0.998330087	0.999834196	Bacteria.Actinobacteria.Coriobacteriia.Coriobacteriales.Coriobacteriaceae.Collinsella	UPK3A
59475	ENSG00000100373	rs2673088	0.009481469	0.019784341	0.419832111	0.947186002	1.483447454	-0.753911726	0.198144517	-0.009199944	0.555124131	0.315638837	0.244084398	0.138358681	0.084482307	0.041104766	0.978154064	0.998920199	Bacteria.Firmicutes.Clostridia.Clostridiales.Lachnospiraceae..Eubacterium..ventriosum.group	UPK3A
59476	ENSG00000100373	rs2673088	0.004024756	0.001247148	0.487253614	0.661211182	1.021019643	-0.687517145	-0.12991223	0.048511281	0.342554481	0.203819958	0.185959606	0.110196086	0.010361682	0.000970426	0.826781148	0.997649073	Bacteria.Firmicutes.Clostridia.Clostridiales.Ruminococcaceaencultured	UPK3A
59477	ENSG00000100373	rs2673088	0.031256811	0.019774829	0.935036059	0.657426848	1.199320234	-0.712614158	0.01599623	0.048106201	0.544957811	0.298324828	0.195500853	0.10798603	0.059343898	0.017491066	0.998115183	0.993943049	Bacteria.Firmicutes.Clostridia.Clostridiales.Clostridiaceae.1	UPK3A
59478	ENSG00000100373	rs2673088	0.001428151	0.00049111	0.790217606	0.815024454	1.088017307	-0.714500126	0.038708391	-0.020490557	0.326812794	0.194833583	0.144915729	0.08723619	0.003975833	0.000521101	0.972085394	0.961745829	Bacteria.Proteobacteria.Deltaproteobacteria.Desulfovibrionales.Desulfovibrionaceae	UPK3A
59479	ENSG00000100373	rs2673088	0.044375771	0.032399135	0.854651672	0.736305792	1.017674816	-0.64403722	-0.029485966	0.032153746	0.496511046	0.294674318	0.160332404	0.095080607	0.105832126	0.036045091	0.999614985	0.99936283	Bacteria.Firmicutes.Clostridia.Clostridiales.Lachnospiraceae.Tyzzerella.4	UPK3A
59480	ENSG00000100373	rs2673088	0.384311255	0.677268933	0.835869317	0.407355635	0.901322579	-0.258491437	0.041861974	-0.102548919	1.029133609	0.618329261	0.201259277	0.122977797	0.810864352	0.715926534	0.956359196	0.930754062	Bacteria.Firmicutes.Clostridia.Clostridiales.Ruminococcaceae	UPK3A
59481	ENSG00000100373	rs2673088	0.158910251	0.101965892	0.045981152	0.076936252	0.584831747	-0.432009444	0.325084009	-0.172883023	0.410449387	0.260484917	0.159830175	0.096214903	0.192909581	0.075923957	0.653780825	0.694188411	Bacteria.Firmicutes.Negativicutes.Selenomonadales.Veillonellaceae	UPK3A
59482	ENSG00000100373	rs2673088	0.02553146	0.015107622	0.783942155	0.836618209	1.204196305	-0.768265555	0.056343151	-0.024442845	0.52699125	0.307929506	0.204657359	0.118060134	0.078269197	0.017657851	0.997561223	0.997803387	Bacteria.Actinobacteria.Actinobacteria.Micrococcales	UPK3A
59483	ENSG00000100373	rs2673088	0.006857636	0.001728285	0.204884629	0.407184596	0.956797325	-0.681870497	-0.229229603	0.087320924	0.342773099	0.208734688	0.179029054	0.104677838	0.020979402	0.001841637	0.898088617	0.909411107	Bacteria.Firmicutes.Clostridia.Clostridiales.Lachnospiraceae..Eubacterium..eligens.group	UPK3A
59484	ENSG00000100373	rs2673088	0.077049422	0.033113092	0.960341124	0.811407588	1.111306877	-0.766986805	0.010704126	-0.029946468	0.618720297	0.352419487	0.214448412	0.12500193	0.163366795	0.050245327	0.971574102	0.978385879	Bacteria.Firmicutes.Clostridia.Clostridiales.Ruminococcaceae.Ruminiclostridium.6	UPK3A
59485	ENSG00000100373	rs2673088	0.834467485	0.64179701	0.655178897	0.241697035	0.348097611	0.495359803	0.122715131	-0.208194811	1.659161645	1.059959232	0.273542221	0.17623236	0.987348183	0.766063914	0.996576058	0.782490874	Bacteria.Firmicutes.Clostridia.Clostridiales	UPK3A
59486	ENSG00000100373	rs2673088	0.00141762	0.000675611	0.798977265	0.748536017	1.119131315	-0.743231652	0.040933805	-0.031298589	0.335915417	0.208296818	0.160084899	0.097226865	0.006287561	0.000670888	0.999417824	0.997023453	Bacteria.Firmicutes.Clostridia.Clostridiales.Christensenellaceae.Christensenellaceae.R.7.group	UPK3A
59487	ENSG00000100373	rs2673088	0.000187261	0.00013871	0.049413634	0.12128687	1.351902551	-0.841468189	0.234981267	-0.117545171	0.341530957	0.207940108	0.117381924	0.074887882	0.002260493	0.000499221	0.897835197	0.997412515	Bacteria.Proteobacteria.Gammaproteobacteria.Enterobacteriales.Enterobacteriaceae.Citrobacter	UPK3A
59488	ENSG00000100373	rs2673088	0.001784462	0.002660919	0.291570226	0.605297208	1.382650669	-0.783518371	0.187657548	-0.052443122	0.424629144	0.250917404	0.176504166	0.100990488	0.016549957	0.006698887	0.999814869	0.94190016	Bacteria.Actinobacteria.Actinobacteria.Corynebacteriales.Corynebacteriaceae	UPK3A
59489	ENSG00000100373	rs2673088	0.007616121	0.00401389	0.417094132	0.474202562	1.424067981	-0.885729146	0.189382421	-0.097085086	0.517251445	0.297070403	0.231915422	0.134881874	0.040445299	0.010216099	0.963485106	0.971945944	Bacteria.Firmicutes.Bacilli.Lactobacillales.Carnobacteriaceae.Granulicatella	UPK3A
59490	ENSG00000100373	rs2673088	0.00034787	0.000455175	0.150567251	0.430965334	1.337571103	-0.781926914	-0.21193623	0.069325163	0.35453587	0.211868554	0.145717984	0.087487352	0.002887149	0.001062083	0.999507593	0.935584968	Bacteria.Firmicutes.Clostridia.Clostridiales.Lachnospiraceae.Lachnoclostridium	UPK3A
59491	ENSG00000100373	rs2673088	0.002723471	0.004351831	0.842022699	0.781302032	1.093507285	-0.647097452	0.034983275	0.028842458	0.351074418	0.219107937	0.174834615	0.10346769	0.019548427	0.008128945	0.99846362	0.994553009	Bacteria.Firmicutes.Clostridia.Clostridiales.Ruminococcaceae.Ruminiclostridium.9	UPK3A
59492	ENSG00000100373	rs2673088	0.019844965	0.023336686	0.822951335	0.887366475	1.164169506	-0.748130391	0.043116712	-0.018277658	0.487650705	0.322212917	0.191934683	0.128547781	0.072965104	0.036418819	0.998201428	0.99782309	Bacteria.Firmicutes.Bacilli.Bacillales.Staphylococcaceae.Staphylococcus	UPK3A
59493	ENSG00000100373	rs2673088	5.63E-05	3.81E-05	0.018000716	0.049309834	1.646084636	-0.977984014	-0.381179704	0.180918921	0.382214546	0.221443289	0.157113409	0.090333269	0.000729353	0.000173887	0.943988959	0.763056058	Bacteria.Proteobacteria.Betaproteobacteria.Burkholderiales.Alcaligenaceae	UPK3A
59494	ENSG00000100373	rs2673088	0.465995832	0.719108222	0.966554402	0.583804479	1.030140585	-0.296716631	0.010987095	-0.084330958	1.404875724	0.821488696	0.261041063	0.153177297	0.867320983	0.701970062	0.896191506	0.834492853	Bacteria.Firmicutes.Clostridia.Clostridiales.Lachnospiraceae	UPK3A
59495	ENSG00000100373	rs2673088	0.000849632	0.000701437	0.200004478	0.328699466	1.414368575	-0.861354853	0.171580566	-0.080008635	0.40457143	0.242199809	0.132546076	0.081307962	0.014040944	0.004167435	0.999586829	0.996426659	Bacteria.Firmicutes.Negativicutes.Selenomonadales.Veillonellaceae.Megasphaera	UPK3A
59496	ENSG00000100373	rs2673088	0.008680415	0.004333287	0.838096333	0.990525165	1.147200988	-0.724635813	-0.040914949	0.001327196	0.424096756	0.245238385	0.199451674	0.111339231	0.023792013	0.004167758	0.952206669	0.946311601	Bacteria.Firmicutes.Clostridia.Clostridiales.Lachnospiraceae.Roseburia	UPK3A
59497	ENSG00000100373	rs2673088	0.001115217	0.000682305	0.44095281	0.675708866	1.195295673	-0.747983748	0.121413347	-0.040022475	0.350609094	0.209810189	0.156609102	0.095247689	0.005033898	0.001038656	0.999550314	0.996901429	Bacteria.Proteobacteria.Gammaproteobacteria.Pseudomonadales	UPK3A
59498	ENSG00000100373	rs2673088	0.029817154	0.012504489	0.466359882	0.439433985	0.910437196	-0.610485597	0.108722945	-0.068076419	0.409999203	0.237740604	0.148394797	0.087518122	0.047078872	0.008268295	0.997528932	0.993985312	Bacteria.Bacteroidetes.Bacteroidia.Bacteroidales.Rikenellaceae.Alistipes	UPK3A
59499	ENSG00000100373	rs2673088	0.002192786	0.000675332	0.568608983	0.492446644	1.054549804	-0.698607787	0.108875655	-0.083366501	0.330818954	0.195783528	0.19001832	0.120774298	0.006204651	0.000577142	0.99813953	0.975404565	Bacteria.Firmicutes.Clostridia.Clostridiales.Ruminococcaceae.Flavonifractor	UPK3A
59500	ENSG00000100373	rs2673088	0.118342257	0.072264265	0.72083551	0.610357744	0.924488591	-0.595059563	0.096946345	-0.076182385	0.584237278	0.325752969	0.270141001	0.148792764	0.173871819	0.059447067	0.998793879	0.998019463	Bacteria.Firmicutes.Clostridia.Clostridiales.Lachnospiraceae.Blautia	UPK3A
59501	ENSG00000100373	rs2673088	0.080921611	0.051164571	0.658937694	0.536304064	0.922848698	-0.587710825	-0.095118319	0.076946281	0.520639595	0.295894402	0.214527824	0.123774626	0.174806306	0.048940253	0.998768023	0.985214694	Bacteria.Firmicutes.Clostridia.Clostridiales.Ruminococcaceae.Ruminococcaceae.NK4A214.group	UPK3A
59502	ENSG00000100373	rs2673088	0.1487367	0.232749698	0.868679465	0.773022296	1.159152162	-0.551662089	-0.049371725	-0.047599469	0.793350034	0.458052102	0.297454422	0.16435699	0.571055827	0.350788178	0.99967607	0.999141757	Bacteria.Firmicutes.Negativicutes.Selenomonadales	UPK3A
59503	ENSG00000100373	rs2673088	0.023520162	0.008550427	0.097297373	0.085640191	0.826013238	-0.565462313	-0.22588756	0.135156805	0.356246151	0.208609878	0.134298007	0.077453956	0.028756528	0.006059407	0.99994518	0.999865593	Bacteria.Bacteroidetes.Bacteroidia.Bacteroidales.Prevotellaceae	UPK3A
59504	ENSG00000100373	rs2673088	0.020124558	0.012713457	0.594023273	0.958292366	1.443146354	-0.837243357	0.117994533	-0.006256399	0.605931803	0.326853329	0.220296227	0.119179479	0.048337209	0.012299296	0.99830237	0.997282036	Bacteria.Firmicutes.Clostridia.Clostridiales.Clostridiaceae.1.Clostridium.sensu.stricto.1	UPK3A
59505	ENSG00000100373	rs2673088	0.239016667	0.284616614	0.751315372	0.928457805	1.46322829	-0.778073428	-0.070560648	0.01164584	1.231476625	0.721259071	0.221728557	0.129213258	0.884860327	0.541861759	0.998912436	0.995383189	Bacteria.Bacteroidetes.Bacteroidia.Bacteroidales	UPK3A
59506	ENSG00000100373	rs2673088	0.001148958	0.000364708	0.362594317	0.446971377	1.280455684	-0.809499033	0.178686574	-0.081351267	0.376647588	0.215385546	0.194906095	0.106335173	0.003996711	0.000395138	0.735419821	0.8806471	Bacteria.Fusobacteria.Fusobacteriia.Fusobacteriales.Fusobacteriaceae.Fusobacterium	UPK3A
59507	ENSG00000100373	rs2673088	0.016829917	0.006188215	0.638350191	0.677750794	0.98140932	-0.661234871	-0.122922752	0.063594681	0.400134982	0.233781496	0.2603259	0.152364219	0.047960491	0.009467299	0.943330549	0.989731238	Bacteria.Actinobacteria.Coriobacteriia.Coriobacteriales.Coriobacteriaceae	UPK3A
59508	ENSG00000100373	rs2673088	0.081551727	0.028559443	0.448623322	0.668401071	0.822736121	-0.607870514	0.163420141	-0.056548226	0.465144256	0.271540051	0.214390336	0.131425011	0.119916789	0.025319771	0.72463522	0.982679299	Bacteria.Firmicutes.Bacilli	UPK3A
59509	ENSG00000100373	rs2673088	0.250165539	0.292287887	0.532549044	0.314580493	0.728349025	-0.396093565	-0.136652327	0.130119681	0.627803567	0.373111017	0.217800594	0.128401958	0.419593013	0.221646641	0.996483139	0.867242861	Bacteria.Bacteroidetes.Bacteroidia.Bacteroidales.Porphyromonadaceae.Butyricimonas	UPK3A
59510	ENSG00000100373	rs2673088	0.006720891	0.003721413	0.74438307	0.76148277	1.036712783	-0.686792918	0.052612702	-0.027490281	0.370434492	0.228336537	0.16068647	0.090193238	0.02617445	0.005345154	0.998302481	0.99762474	Bacteria.Proteobacteria.Gammaproteobacteria.Enterobacteriales.Enterobacteriaceae.Escherichia.Shigella	UPK3A
59511	ENSG00000100373	rs2673088	0.004689021	0.003816268	0.209150668	0.285285547	1.720127737	-1.038831667	0.338979581	-0.174391216	0.587650357	0.346382496	0.267273345	0.161883921	0.052329798	0.017678359	0.889652702	0.955557142	Bacteria.Firmicutes.Clostridia.Clostridiales.Ruminococcaceae.Anaerotruncus	UPK3A
59512	ENSG00000100373	rs2673088	0.013767829	0.003872388	0.103632249	0.097154214	0.878410967	-0.603950294	0.280881726	-0.164875908	0.34707226	0.201718692	0.170200011	0.097981629	0.02049371	0.003272651	0.996033175	0.929840174	Bacteria.Firmicutes.Clostridia.Clostridiales.Lachnospiraceae.Lachnospiraceae.NK4A136.group	UPK3A
59513	ENSG00000100373	rs2673088	0.002779362	0.000795585	0.704164015	0.606335423	1.066441911	-0.707494245	0.051922759	-0.043919977	0.343144044	0.201178435	0.136152972	0.084821822	0.006508986	0.000693075	0.862148707	0.913636806	Bacteria.Proteobacteria.Gammaproteobacteria.Pasteurellales.Pasteurellaceae	UPK3A
59514	ENSG00000100373	rs2673088	0.001581635	0.00048254	0.322002074	0.558574343	1.068705957	-0.70851249	0.12734352	-0.044057099	0.324260929	0.192915391	0.127619363	0.074933796	0.004340124	0.000498172	0.934169653	0.990835033	Bacteria.Bacteroidetes.Bacteroidia.Bacteroidales.Porphyromonadaceae.Parabacteroides	UPK3A
59515	ENSG00000100373	rs2673088	0.0298161	0.012506787	0.466491245	0.439683415	0.910460999	-0.610503856	0.108688661	-0.068027996	0.410007186	0.237754215	0.148391906	0.087503786	0.047080854	0.008187461	0.997466038	0.994193156	Bacteria.Bacteroidetes.Bacteroidia.Bacteroidales.Rikenellaceae	UPK3A
59516	ENSG00000100373	rs2673088	0.004917354	0.004940092	0.572689772	0.806252782	1.244424471	-0.742245065	0.127035016	-0.031813412	0.427584377	0.255178415	0.224078171	0.129191398	0.037778505	0.010963684	0.999274386	0.999563655	Bacteria.Firmicutes.Clostridia.Clostridiales.Ruminococcaceae.Ruminococcaceae.UCG.013	UPK3A
59517	ENSG00000100373	rs2673088	0.033620059	0.010544759	0.098694091	0.216029725	0.791080814	-0.566486784	0.328171983	-0.150005669	0.364572228	0.215190655	0.195939923	0.120088128	0.046065212	0.006572146	0.43602717	0.921307549	Bacteria.Firmicutes.Bacilli.Lactobacillales.Streptococcaceae.Streptococcus	UPK3A
59518	ENSG00000100373	rs2673088	0.000928471	0.001019526	0.352677641	0.610514037	1.174815147	-0.720218395	0.141973545	-0.047024181	0.338778499	0.209490367	0.151678648	0.09188381	0.007693869	0.002050181	0.901579498	0.971417375	Bacteria.Firmicutes.Clostridia.Clostridiales.Ruminococcaceae.Ruminococcaceae.UCG.003	UPK3A
59519	ENSG00000100373	rs2673088	0.026950733	0.01763551	0.336001527	0.344059688	0.881439586	-0.588318154	0.143172269	-0.081565513	0.389551875	0.241682987	0.147727554	0.085586784	0.075648177	0.018607505	0.936329578	0.965530807	Bacteria.Proteobacteria.Gammaproteobacteria.Enterobacteriales.Enterobacteriaceae	UPK3A
59520	ENSG00000100373	rs2673088	0.051084742	0.015733479	0.100456271	0.21385098	0.747455231	-0.54564814	0.332694019	-0.152821965	0.376187719	0.220098386	0.199698126	0.121756101	0.058384439	0.008429472	0.458548345	0.955303348	Bacteria.Firmicutes.Bacilli.Lactobacillales.Streptococcaceae	UPK3A
59521	ENSG00000100373	rs2673088	0.000700348	0.000509467	0.234560812	0.463943489	1.371888007	-0.819985942	0.190805831	-0.069060489	0.385701087	0.224290658	0.15905009	0.093748922	0.004787183	0.001228407	0.999305535	0.989974535	Bacteria.Proteobacteria.Gammaproteobacteria.Pseudomonadales.Pseudomonadaceae.Pseudomonas	UPK3A
59522	ENSG00000100373	rs2673088	0.001477664	0.000780205	0.468504952	0.553520967	1.215924796	-0.779241536	0.083695509	-0.042896316	0.366456415	0.221192632	0.114789011	0.07202958	0.011877958	0.002306	0.893500912	0.926870238	Bacteria.Firmicutes.Clostridia.Clostridiales.Lachnospiraceae.Lachnospiraceae.UCG.010	UPK3A
59523	ENSG00000100373	rs2673088	0.005117304	0.001492951	0.409781825	0.691457938	0.985230648	-0.661961509	-0.11861175	0.033215829	0.340173663	0.199704779	0.142982692	0.083326478	0.010849947	0.001490105	0.973523722	0.991974206	Bacteria.Proteobacteria.Betaproteobacteria.Burkholderiales.Alcaligenaceae.Parasutterella	UPK3A
59524	ENSG00000100373	rs2673088	0.010246624	0.00356617	0.512533431	0.453884212	1.342128051	-0.877259124	0.12411699	-0.082479748	0.507754347	0.290238996	0.18849602	0.109475576	0.066804602	0.010308278	0.99946547	0.972078348	Bacteria.Firmicutes.Erysipelotrichia.Erysipelotrichales.Erysipelotrichaceae..Clostridium..innocuum.group	UPK3A
59525	ENSG00000100373	rs2673088	0.00484338	0.00712294	0.933026467	0.594896565	1.041487416	-0.626603313	-0.015699058	0.065995294	0.357198314	0.225594917	0.186098478	0.123506313	0.015840421	0.006663241	0.998173674	0.994266973	Bacteria.Firmicutes.Bacilli.Bacillales	UPK3A
59526	ENSG00000100373	rs2673088	0.248346612	0.159483417	0.276604432	0.258630567	0.623344409	-0.440175668	-0.211993084	0.125259091	0.535212884	0.309357553	0.193238539	0.109928601	0.335167433	0.137697844	0.996423631	0.941210036	Bacteria.Bacteroidetes.Bacteroidia.Bacteroidales.Prevotellaceae.Prevotella.7	UPK3A
59527	ENSG00000100373	rs2673088	0.002531339	0.00160119	0.658596159	0.877679281	1.178577458	-0.734036894	0.078163821	-0.016322255	0.375404972	0.222990034	0.176100456	0.105638939	0.012086217	0.00250251	0.91821364	0.906299197	Bacteria.Firmicutes.Clostridia.Clostridiales.Ruminococcaceae.Ruminococcaceae.UCG.005	UPK3A
59528	ENSG00000100373	rs2673088	0.003981538	0.001603737	0.910074771	0.923819543	1.123202151	-0.717763426	0.021364703	0.010394949	0.376362538	0.218080922	0.188437227	0.108292225	0.011578058	0.001778544	0.852086581	0.997196001	Bacteria.Firmicutes.Clostridia.Clostridiales.Peptostreptococcaceae.Intestinibacter	UPK3A
59529	ENSG00000100373	rs2673088	0.161034194	0.171573429	0.900657106	0.844338401	1.213881692	-0.663520784	-0.022575776	-0.020245294	0.85634059	0.480050415	0.180155861	0.102704746	0.504449457	0.267809415	0.999785669	0.999420701	Bacteria.Firmicutes.Clostridia.Clostridiales.Ruminococcaceae.Faecalibacterium	UPK3A
59530	ENSG00000100373	rs2673088	0.269457567	0.206860172	0.460198817	0.385796311	0.693412473	-0.456997342	-0.154958586	0.103886344	0.622633791	0.358493826	0.208595605	0.118991199	0.370729773	0.171130498	0.984987993	0.971423926	Bacteria.Proteobacteria.Deltaproteobacteria.Desulfovibrionales.Desulfovibrionaceae.Desulfovibrio	UPK3A
59531	ENSG00000100373	rs2673088	0.042641516	0.027135478	0.784396981	0.846335517	1.226599818	-0.774566185	0.061673823	-0.024917397	0.593364882	0.342748042	0.224505031	0.12807088	0.159493082	0.041097809	0.999028109	0.997798285	Bacteria.Actinobacteria.Actinobacteria.Micrococcales.Micrococcaceae	UPK3A
59532	ENSG00000100373	rs2673088	0.000740898	0.000305081	0.280314363	0.366848975	1.23118071	-0.787633701	0.136180832	-0.067734004	0.347870816	0.206593773	0.125103751	0.0745448	0.003046954	0.00047784	0.998409995	0.996467843	Bacteria.Verrucomicrobia	UPK3A
59533	ENSG00000100376	rs6007595	2.42E-07	2.14E-07	0.293839045	0.264327422	1.854092341	-1.054985119	0.204395366	-0.118487388	0.321999782	0.182254308	0.193160704	0.105247301	3.85E-05	7.72E-06	0.853655215	0.978883571	Bacteria.Firmicutes.Clostridia.Clostridiales.Family.XIII.Family.XIII.AD3011.group	FAM118A
59534	ENSG00000100376	rs6007595	5.48E-06	3.75E-06	0.557692881	0.433695159	1.85030608	-1.079786963	0.100897581	-0.075135988	0.374039713	0.21392409	0.171225132	0.095387198	0.00033374	6.38E-05	0.997152221	0.990360691	Bacteria.Firmicutes.Clostridia.Clostridiales.Family.XI	FAM118A
59535	ENSG00000100376	rs6007595	0.00017188	6.56E-05	0.009067273	0.037375627	1.248528946	-0.74223286	0.394357981	-0.178072819	0.313410504	0.174104499	0.146661879	0.083817534	0.001459357	0.00017488	0.299098784	0.910444892	Bacteria.Firmicutes.Bacilli.Lactobacillales	FAM118A
59536	ENSG00000100376	rs6007595	1.68E-07	1.10E-07	0.099658566	0.119033013	1.639297389	-0.923086622	-0.281621046	0.141633457	0.280227615	0.154976231	0.16863671	0.089677347	3.21E-06	5.70E-07	0.863250727	0.93873292	Bacteria.Proteobacteria.Deltaproteobacteria	FAM118A
59537	ENSG00000100376	rs6007595	6.36E-07	1.09E-06	0.517314431	0.605077123	1.786039701	-0.988824016	0.102628827	-0.045721157	0.324094489	0.184068	0.157650898	0.087992113	5.39E-05	2.00E-05	0.988161388	0.950695192	Bacteria.Firmicutes.Bacilli.Lactobacillales.Carnobacteriaceae	FAM118A
59538	ENSG00000100376	rs6007595	0.000297649	0.00011916	0.126039384	0.142679394	1.351216262	-0.778277362	-0.248738824	0.128351755	0.353729129	0.19024028	0.160526551	0.086514666	0.001404633	0.000180853	0.999334555	0.975827082	Bacteria.Firmicutes.Erysipelotrichia.Erysipelotrichales.Erysipelotrichaceae.Erysipelotrichaceae.UCG.003	FAM118A
59539	ENSG00000100376	rs6007595	0.000916311	0.000328999	0.538159778	0.432034529	1.984347456	-1.141453501	0.141695327	-0.094818276	0.571530197	0.301202744	0.228973689	0.119938685	0.010351506	0.001840151	0.866913162	0.905927589	Bacteria.Firmicutes.Clostridia.Clostridiales.Ruminococcaceae.Ruminococcaceae.UCG.014	FAM118A
59540	ENSG00000100376	rs6007595	3.97E-06	2.20E-06	0.981779218	0.979538657	1.683112963	-0.948368819	-0.003202706	0.001959591	0.334422652	0.182779319	0.139703242	0.07611631	4.71E-05	6.27E-06	0.882068907	0.891407361	Bacteria.Fusobacteria.Fusobacteriia.Fusobacteriales	FAM118A
59541	ENSG00000100376	rs6007595	8.72E-08	8.07E-08	0.380825449	0.537496884	1.688055795	-0.938427141	0.154121693	-0.05824698	0.280626102	0.1555102	0.174684925	0.093970897	2.05E-06	3.74E-07	0.679173939	0.869357444	Bacteria.Firmicutes.Clostridia.Clostridiales.Peptostreptococcaceae	FAM118A
59542	ENSG00000100376	rs6007595	3.55E-05	1.51E-05	0.040486938	0.070170106	1.380198893	-0.79638614	-0.291726251	0.139328338	0.311096668	0.170439769	0.139590848	0.075695581	0.000354511	3.91E-05	0.471791673	0.765710014	Bacteria.Firmicutes.Clostridia.Clostridiales.Lachnospiraceae.Lachnospira	FAM118A
59543	ENSG00000100376	rs6007595	0.001770787	0.006744965	0.410804035	0.595076786	2.161505671	-1.129816762	-0.10400148	0.040485912	0.663308017	0.403888888	0.125645982	0.075804171	0.222143785	0.128156723	0.99911693	0.98634337	Bacteria.Bacteroidetes.Bacteroidia.Bacteroidales.Bacteroidaceae.Bacteroides	FAM118A
59544	ENSG00000100376	rs6007595	0.000123835	3.98E-05	0.009396023	0.025725489	1.259052171	-0.739960552	-0.353233837	0.161234827	0.308605262	0.168005942	0.132017829	0.070657448	0.000726871	8.08E-05	0.355755834	0.81185831	Bacteria.Firmicutes.Negativicutes.Selenomonadales.Acidaminococcaceae	FAM118A
59545	ENSG00000100376	rs6007595	4.53E-07	3.20E-07	0.990976076	0.900789533	1.68300173	-0.945011307	0.001637945	0.009995019	0.30065464	0.16618762	0.144274448	0.079867802	7.78E-06	1.31E-06	0.870709749	0.982392657	Bacteria.Actinobacteria.Actinobacteria.Bifidobacteriales.Bifidobacteriaceae.Bifidobacterium	FAM118A
59546	ENSG00000100376	rs6007595	8.15E-07	1.87E-06	0.321042374	0.533123837	1.893751285	-1.010747153	-0.14973879	0.051651899	0.347687464	0.19320633	0.149763597	0.082440282	4.90E-05	2.18E-05	0.952041951	0.928069436	Bacteria.Proteobacteria.Betaproteobacteria	FAM118A
59547	ENSG00000100376	rs6007595	8.13E-08	6.96E-08	0.118008627	0.091216174	1.957925002	-1.126641044	0.23112268	-0.136916611	0.324546863	0.18556059	0.145924751	0.079879889	2.26E-05	4.46E-06	0.604050106	0.755335902	Bacteria.Firmicutes.Erysipelotrichia.Erysipelotrichales.Erysipelotrichaceae.Faecalitalea	FAM118A
59548	ENSG00000100376	rs6007595	1.03E-06	5.89E-07	0.120440397	0.115767741	1.563164124	-0.884310314	0.177232648	-0.099401543	0.290270185	0.159897647	0.112653073	0.062369159	1.28E-05	2.01E-06	0.704209171	0.809887917	Bacteria.Proteobacteria.Gammaproteobacteria.Pasteurellales.Pasteurellaceae.Haemophilus	FAM118A
59549	ENSG00000100376	rs6007595	4.84E-08	2.60E-08	0.398110831	0.725426439	1.745301878	-0.986147897	0.098634165	-0.022143973	0.283215012	0.156101817	0.115969173	0.06278158	8.72E-07	1.53E-07	0.937508231	0.96414545	Bacteria.Firmicutes.Negativicutes.Selenomonadales.Veillonellaceae.Dialister	FAM118A
59550	ENSG00000100376	rs6007595	0.008985635	0.005124802	0.004665159	0.015680332	0.986111239	-0.614410374	-0.442683158	0.212249504	0.366278031	0.212177403	0.151141927	0.085569567	0.06354428	0.013614696	0.999469974	0.911147913	Bacteria.Bacteroidetes.Bacteroidia.Bacteroidales.Porphyromonadaceae.Barnesiella	FAM118A
59551	ENSG00000100376	rs6007595	3.57E-07	2.76E-07	0.764053345	0.838663722	1.673065125	-0.944714616	0.04270033	-0.016350125	0.29565608	0.165049429	0.14167098	0.079987699	5.91E-06	1.25E-06	0.997048205	0.999513539	Bacteria.Firmicutes.Clostridia.Clostridiales.Lachnospiraceae.Dorea	FAM118A
59552	ENSG00000100376	rs6007595	0.020126977	0.009708414	0.000421377	0.000704727	0.828252572	-0.507840015	-0.509168204	0.259423876	0.347764261	0.190669456	0.137083627	0.072976147	0.051112229	0.011823274	0.998735039	0.764396753	Bacteria.Bacteroidetes.Bacteroidia.Bacteroidales.Prevotellaceae.Prevotella.9	FAM118A
59553	ENSG00000100376	rs6007595	2.87E-07	1.33E-07	0.220455743	0.209092486	1.896887407	-1.064391546	-0.207573262	0.119204748	0.33197392	0.180129224	0.167798347	0.093976552	9.54E-06	1.19E-06	0.586211228	0.880307361	Bacteria.Actinobacteria.Actinobacteria	FAM118A
59554	ENSG00000100376	rs6007595	0.004507763	0.001681732	0.761835236	0.980266515	1.566117755	-0.957599714	-0.061536724	0.002703086	0.532514525	0.29233673	0.202205029	0.108869406	0.040748499	0.012168998	0.743823133	0.912494281	Bacteria.Firmicutes.Erysipelotrichia.Erysipelotrichales.Erysipelotrichaceae.Holdemanella	FAM118A
59555	ENSG00000100376	rs6007595	0.000133053	0.00019347	0.254447835	0.223867712	1.433349121	-0.793487268	0.184741685	-0.111484717	0.353140582	0.200949039	0.160697553	0.090797356	0.001710211	0.00059346	0.993501001	0.854035879	Bacteria.Firmicutes.Erysipelotrichia.Erysipelotrichales	FAM118A
59556	ENSG00000100376	rs6007595	0.00011107	0.000246264	0.717913923	0.748959954	1.803046408	-1.009200551	0.065898791	-0.03312291	0.438541612	0.260314703	0.181639671	0.103073961	0.008827838	0.00397722	0.998986731	0.998377846	Bacteria.Firmicutes.Clostridia.Clostridiales.Family.XI.Anaerococcus	FAM118A
59557	ENSG00000100376	rs6007595	4.40E-06	2.83E-06	0.714086612	0.593549584	1.769638409	-1.02652191	0.05708957	-0.046491619	0.353563038	0.200393216	0.155155019	0.086688469	0.000350447	4.81E-05	0.999028109	0.997798285	Bacteria.Actinobacteria.Actinobacteria.Micrococcales.Micrococcaceae	FAM118A
59558	ENSG00000100376	rs6007595	5.44E-05	2.25E-05	0.474719978	0.652268496	1.550841506	-0.910404344	-0.139668009	0.046841078	0.359291687	0.199513434	0.194271249	0.10347655	0.000998955	0.000104781	0.787458021	0.996716587	Bacteria.Bacteroidetes.Bacteroidia.Bacteroidales.Porphyromonadaceae.Odoribacter	FAM118A
59559	ENSG00000100376	rs6007595	1.87E-07	9.77E-08	0.116376042	0.132808747	2.013960999	-1.113724186	0.267626679	-0.134150701	0.34583696	0.186033727	0.168207044	0.088146296	4.77E-06	7.10E-07	0.99894297	0.998882343	Bacteria.Verrucomicrobia.Verrucomicrobiae.Verrucomicrobiales.Verrucomicrobiaceae.Akkermansia	FAM118A
59560	ENSG00000100376	rs6007595	1.20E-07	8.17E-08	0.069604515	0.087037032	2.083913555	-1.156471394	-0.268360723	0.137084074	0.351148539	0.191741416	0.145495587	0.078916117	3.10E-06	7.67E-07	0.74775286	0.994448463	Bacteria.Bacteroidetes.Bacteroidia.Bacteroidales.Porphyromonadaceae	FAM118A
59561	ENSG00000100376	rs6007595	0.678181492	0.668770731	0.084388966	0.149703739	0.344870822	-0.230313115	0.283107294	-0.150699203	0.827436856	0.535912082	0.161575094	0.103391407	0.896105669	0.685224162	0.876179581	0.702512358	Bacteria.Firmicutes.Clostridia.Clostridiales.Lachnospiraceae	FAM118A
59562	ENSG00000100376	rs6007595	0.004356399	0.001546915	0.004275285	0.017549028	1.025205382	-0.636721342	0.469066176	-0.216320648	0.347178897	0.192765332	0.158493127	0.088794344	0.020409247	0.00324006	0.407536142	0.982679299	Bacteria.Firmicutes.Bacilli	FAM118A
59563	ENSG00000100376	rs6007595	8.76E-07	4.43E-07	0.010152273	0.013206069	1.512449263	-0.859440172	-0.397024475	0.206396551	0.278624869	0.153381419	0.15000555	0.081036742	1.17E-05	1.51E-06	0.998880039	0.773611055	Bacteria.Proteobacteria.Deltaproteobacteria.Desulfovibrionales.Desulfovibrionaceae.Bilophila	FAM118A
59564	ENSG00000100376	rs6007595	2.65E-07	1.74E-07	0.207888094	0.381858848	1.638612519	-0.925954046	0.191676885	-0.077276668	0.285742017	0.158507774	0.150706586	0.087778493	3.57E-06	7.04E-07	0.93713543	0.956901174	Bacteria.Firmicutes.Clostridia.Clostridiales.Ruminococcaceae.Ruminiclostridium.5	FAM118A
59565	ENSG00000100376	rs6007595	0.003191274	0.002350125	0.960957807	0.914136564	1.720460601	-0.937649353	0.011845976	0.013665437	0.562107242	0.296304348	0.241076192	0.126255478	0.023953753	0.00679659	0.948231143	0.944364941	Bacteria.Firmicutes.Clostridia.Clostridiales.Lachnospiraceae..Eubacterium..xylanophilum.group	FAM118A
59566	ENSG00000100376	rs6007595	1.32E-05	7.06E-06	0.527763048	0.764832328	1.584200678	-0.937670129	0.087847481	-0.023731389	0.336362253	0.192193216	0.138389323	0.079004862	0.000471195	7.04E-05	0.919535335	0.91465847	Bacteria.Firmicutes.Negativicutes.Selenomonadales.Veillonellaceae	FAM118A
59567	ENSG00000100376	rs6007595	0.371095982	0.321299169	0.619192086	0.633631641	1.096258304	-0.649075447	0.146182721	-0.074510385	1.217305525	0.649530164	0.292744933	0.155604436	0.704284889	0.573945032	0.921846173	0.99665811	Bacteria.Proteobacteria	FAM118A
59568	ENSG00000100376	rs6007595	2.44E-05	7.65E-06	0.466317365	0.631383963	1.542569647	-0.899563173	-0.193350932	0.068090683	0.339681903	0.185192145	0.263877368	0.141260111	0.000353564	3.53E-05	0.791055312	0.827373168	Bacteria.Firmicutes.Clostridia.Clostridiales.Ruminococcaceae.Butyricicoccus	FAM118A
59569	ENSG00000100376	rs6007595	4.53E-07	3.20E-07	0.990935417	0.900659683	1.683004285	-0.94501235	0.001645105	0.010006904	0.300642683	0.16617985	0.144255177	0.079857694	7.75E-06	1.31E-06	0.869720451	0.983021556	Bacteria.Actinobacteria.Actinobacteria.Bifidobacteriales.Bifidobacteriaceae	FAM118A
59570	ENSG00000100376	rs6007595	0.0698013	0.056941775	0.033850198	0.03159024	0.862648148	-0.496774798	-0.495971115	0.271605976	0.468034914	0.256374954	0.228876223	0.123666313	0.158796936	0.056943552	0.998330087	0.999834196	Bacteria.Actinobacteria.Coriobacteriia.Coriobacteriales.Coriobacteriaceae.Collinsella	FAM118A
59571	ENSG00000100376	rs6007595	9.63E-05	0.000157479	0.176055066	0.155220681	1.414001124	-0.781208048	0.20853156	-0.125114096	0.340498786	0.19484131	0.15247229	0.087018841	0.001196226	0.000411557	0.999513786	0.852334877	Bacteria.Firmicutes.Erysipelotrichia.Erysipelotrichales.Erysipelotrichaceae	FAM118A
59572	ENSG00000100376	rs6007595	2.12E-07	1.32E-07	0.07266897	0.084771355	1.621957766	-0.914823482	-0.308698662	0.157201151	0.280063982	0.154753216	0.16923626	0.089830808	3.37E-06	6.41E-07	0.972085394	0.950708623	Bacteria.Proteobacteria.Deltaproteobacteria.Desulfovibrionales.Desulfovibrionaceae	FAM118A
59573	ENSG00000100376	rs6007595	2.19E-06	1.38E-06	0.750994343	0.755310658	1.744068326	-0.981424588	0.047628135	-0.025876791	0.336068713	0.184832524	0.14946612	0.082688489	4.19E-05	4.76E-06	0.999989953	0.995366106	Bacteria.Firmicutes.Clostridia.Clostridiales.Christensenellaceae	FAM118A
59574	ENSG00000100376	rs6007595	2.16E-06	1.08E-06	0.56190512	0.683449206	1.609600624	-0.912028574	-0.09429072	0.034862267	0.309970729	0.169682795	0.16174403	0.085119628	2.38E-05	3.32E-06	0.996546716	0.99835739	Bacteria.Firmicutes.Clostridia.Clostridiales.Ruminococcaceae.Ruminococcaceae.UCG.002	FAM118A
59575	ENSG00000100376	rs6007595	3.92E-08	2.04E-08	0.141312204	0.105372674	1.754980275	-0.997299681	0.250224626	-0.154753033	0.28236542	0.156373626	0.16807528	0.094253797	1.06E-06	1.26E-07	0.720344928	0.980985352	Bacteria.Firmicutes.Clostridia.Clostridiales.Ruminococcaceaencultured	FAM118A
59576	ENSG00000100376	rs6007595	0.110422775	0.078854993	0.011722001	0.038336804	0.745679513	-0.4934373	0.408011842	-0.198317997	0.460852453	0.276434047	0.157382667	0.093831192	0.40491204	0.15807199	0.996108676	0.893848525	Bacteria.Firmicutes.Clostridia.Clostridiales.Lachnospiraceae..Ruminococcus..gnavus.group	FAM118A
59577	ENSG00000100376	rs6007595	0.000620819	0.000261006	0.553075288	0.50739007	1.953552193	-1.099543217	0.129555153	-0.075974742	0.543474143	0.284897801	0.217298364	0.113983949	0.00670272	0.000905002	0.975125615	0.973716764	Bacteria.Firmicutes.Clostridia.Clostridiales.Ruminococcaceae.Ruminococcus.1	FAM118A
59578	ENSG00000100376	rs6007595	0.000282099	0.000197382	0.389164586	0.363622602	1.466447131	-0.823552422	-0.187308532	0.107313332	0.382277256	0.208876942	0.216079411	0.117306937	0.00443099	0.000884437	0.999550585	0.940419146	Bacteria.Firmicutes.Clostridia.Clostridiales.Lachnospiraceae.Lachnospiraceae.ND3007.group	FAM118A
59579	ENSG00000100376	rs6007595	0.626910618	0.677412027	0.360706926	0.373965676	0.594958749	-0.309126242	0.196249406	-0.114252948	1.218268653	0.73979926	0.213217926	0.127637064	0.987348183	0.772629636	0.996576058	0.809070299	Bacteria.Firmicutes.Clostridia.Clostridiales	FAM118A
59580	ENSG00000100376	rs6007595	9.40E-05	2.75E-05	0.011194258	0.036066546	1.28244459	-0.763107338	-0.343693859	0.151492179	0.308303123	0.169297747	0.131686361	0.070795067	0.000738903	7.20E-05	0.295726544	0.737126583	Bacteria.Firmicutes.Negativicutes.Selenomonadales.Acidaminococcaceae.Phascolarctobacterium	FAM118A
59581	ENSG00000100376	rs6007595	0.017711204	0.009391332	0.551637817	0.639390427	1.387215804	-0.818555884	0.092980386	-0.039303438	0.570269463	0.305906318	0.155388159	0.083495853	0.086121443	0.021948083	0.848735949	0.995251343	Bacteria.Proteobacteria.Gammaproteobacteria	FAM118A
59582	ENSG00000100376	rs6007595	6.89E-07	1.38E-06	0.542677817	0.667353334	1.777796087	-0.976469429	0.096279505	-0.037772725	0.323808121	0.183868691	0.15733408	0.087493947	5.51E-05	2.55E-05	0.963485106	0.975753363	Bacteria.Firmicutes.Bacilli.Lactobacillales.Carnobacteriaceae.Granulicatella	FAM118A
59583	ENSG00000100376	rs6007595	0.003366343	0.002378013	0.706374652	0.829303545	1.925875219	-1.044739985	0.098547766	-0.029847358	0.633010659	0.330559678	0.260457695	0.137894043	0.03023893	0.006505432	0.999274386	0.999563655	Bacteria.Firmicutes.Clostridia.Clostridiales.Ruminococcaceae.Ruminococcaceae.UCG.013	FAM118A
59584	ENSG00000100376	rs6007595	1.29E-05	2.89E-05	0.655740188	0.652172315	1.80324804	-1.022043009	-0.08207888	0.047356403	0.382361409	0.227442002	0.183280057	0.104583939	0.001166793	0.000519964	0.997570438	0.982774291	Bacteria.Firmicutes.Clostridia.Clostridiales.Lachnospiraceae.Lachnospiraceae.UCG.008	FAM118A
59585	ENSG00000100376	rs6007595	9.34E-07	2.92E-06	0.29604491	0.648009946	1.880164088	-0.97914065	0.166544682	-0.038446896	0.347425432	0.19145424	0.158117189	0.083830726	2.94E-05	2.09E-05	0.99830237	0.997282036	Bacteria.Firmicutes.Clostridia.Clostridiales.Clostridiaceae.1.Clostridium.sensu.stricto.1	FAM118A
59586	ENSG00000100376	rs6007595	5.65E-05	5.20E-05	0.449412009	0.393861507	1.517870564	-0.84506434	-0.126200169	0.075529574	0.352542925	0.195198981	0.165850998	0.088004335	0.000875893	0.000229995	0.937318069	0.997412515	Bacteria.Proteobacteria.Gammaproteobacteria.Enterobacteriales.Enterobacteriaceae.Citrobacter	FAM118A
59587	ENSG00000100376	rs6007595	0.00116549	0.001042048	0.145668072	0.142515501	1.300041876	-0.732853423	0.227555753	-0.126263994	0.382927016	0.213599894	0.154548399	0.085071925	0.008732928	0.002257617	0.920412103	0.969189617	Bacteria.Firmicutes.Clostridia.Clostridiales.Ruminococcaceae.Subdoligranulum	FAM118A
59588	ENSG00000100376	rs6007595	0.005179169	0.006743277	0.578278986	0.571460493	1.453245383	-0.81223231	-0.105268606	0.061101906	0.502505709	0.290348831	0.18842788	0.107433141	0.059134802	0.024699823	0.999437234	0.981998151	Bacteria.Proteobacteria.Betaproteobacteria.Neisseriales.Neisseriaceae	FAM118A
59589	ENSG00000100376	rs6007595	2.32E-05	1.87E-05	0.17684574	0.265801696	1.47944008	-0.854620449	0.195887532	-0.091661216	0.324782694	0.18520663	0.143493049	0.081672727	0.000439373	9.00E-05	0.99786128	0.999462671	Bacteria.Firmicutes.Clostridia.Clostridiales.Lachnospiraceae.Anaerostipes	FAM118A
59590	ENSG00000100376	rs6007595	6.74E-07	1.13E-06	0.292010879	0.469335545	1.906835589	-1.02524085	-0.160070662	0.059639011	0.346970279	0.191183813	0.150695618	0.081948926	3.14E-05	1.40E-05	0.938500455	0.912129123	Bacteria.Proteobacteria.Betaproteobacteria.Burkholderiales	FAM118A
59591	ENSG00000100376	rs6007595	0.006718197	0.020416274	0.50546002	0.705286058	2.141717948	-1.096673767	-0.094036018	0.031833957	0.765231291	0.461577816	0.14043986	0.083809553	0.519966601	0.238885019	0.998947111	0.995399427	Bacteria.Bacteroidetes	FAM118A
59592	ENSG00000100376	rs6007595	2.84E-06	4.52E-06	0.123396314	0.164095412	2.176416301	-1.195132523	0.253353764	-0.12546192	0.42499184	0.239100543	0.162341855	0.089164709	0.000221415	0.000111431	0.999586829	0.996426659	Bacteria.Firmicutes.Negativicutes.Selenomonadales.Veillonellaceae.Megasphaera	FAM118A
59593	ENSG00000100376	rs6007595	1.45E-05	1.48E-05	0.097192955	0.109303224	2.417984428	-1.344879061	0.389130422	-0.209120932	0.51631812	0.287424613	0.231277837	0.12882855	0.001220892	0.000426053	0.846734024	0.890685582	Bacteria.Firmicutes.Clostridia.Clostridiales.Ruminococcaceae.Anaerotruncus	FAM118A
59594	ENSG00000100376	rs6007595	2.37E-06	1.48E-06	0.764829757	0.760058329	1.741330533	-0.980757376	0.044924424	-0.025306577	0.336874949	0.185319017	0.149557527	0.082519958	4.56E-05	5.00E-06	0.999417824	0.997023453	Bacteria.Firmicutes.Clostridia.Clostridiales.Christensenellaceae.Christensenellaceae.R.7.group	FAM118A
59595	ENSG00000100376	rs6007595	0.00011339	0.000106737	0.946853113	0.946552559	1.667580429	-0.939499419	0.011343309	-0.006429839	0.406186404	0.227867747	0.169522796	0.095551084	0.001964988	0.000628407	0.998793879	0.998376616	Bacteria.Firmicutes.Clostridia.Clostridiales.Lachnospiraceae.Blautia	FAM118A
59596	ENSG00000100376	rs6007595	0.005317268	0.012166243	0.394508385	0.417559178	1.363053137	-0.756716318	0.159629203	-0.092390221	0.472846399	0.29349091	0.186250203	0.113253541	0.183155933	0.097995806	0.99967607	0.999141757	Bacteria.Firmicutes.Negativicutes.Selenomonadales	FAM118A
59597	ENSG00000100376	rs6007595	2.93E-07	2.09E-07	0.578760272	0.551220952	1.655176295	-0.929987498	0.07163324	-0.042059868	0.289946066	0.160492753	0.128384445	0.070216367	6.76E-06	1.39E-06	0.997466038	0.994193156	Bacteria.Bacteroidetes.Bacteroidia.Bacteroidales.Rikenellaceae	FAM118A
59598	ENSG00000100376	rs6007595	6.32E-05	3.87E-05	0.582410509	0.5458928	1.560264617	-0.876850195	0.123541224	-0.072349661	0.365080949	0.198737807	0.223567371	0.119180078	0.000694486	0.000129282	0.997851323	0.977487446	Bacteria.Firmicutes.Clostridia.Clostridiales.Lachnospiraceae.Fusicatenibacter	FAM118A
59599	ENSG00000100376	rs6007595	0.001477412	0.000574222	0.826005117	0.955616678	1.589451007	-0.922285651	0.031752425	-0.004290018	0.479022002	0.254856349	0.143869556	0.076790074	0.012485866	0.001612766	0.99617189	0.966444609	Bacteria.Proteobacteria.Gammaproteobacteria.Enterobacteriales.Enterobacteriaceae	FAM118A
59600	ENSG00000100376	rs6007595	8.03E-06	4.96E-06	0.866274239	0.662439019	1.746543415	-1.01992725	0.028549256	-0.041926128	0.360533727	0.205082012	0.168880394	0.095607504	0.000284676	4.85E-05	0.99846362	0.994553009	Bacteria.Firmicutes.Clostridia.Clostridiales.Ruminococcaceae.Ruminiclostridium.9	FAM118A
59601	ENSG00000100376	rs6007595	0.023367755	0.042406108	0.998874881	0.901320555	1.670632445	-0.889782971	0.00022057	-0.011319942	0.71969416	0.429925451	0.155827258	0.09094429	0.457236314	0.277169105	0.962737687	0.942918039	Bacteria.Firmicutes.Clostridia.Clostridiales.Ruminococcaceae	FAM118A
59602	ENSG00000100376	rs6007595	0.007158455	0.003458971	0.113168966	0.132976697	1.175159727	-0.690294914	-0.312177516	0.157168781	0.42336651	0.227589914	0.194448343	0.103316295	0.030630931	0.005045925	0.833321003	0.906546295	Bacteria.Firmicutes.Clostridia.Clostridiales.Ruminococcaceae.Ruminococcaceae.UCG.003	FAM118A
59603	ENSG00000100376	rs6007595	1.66E-08	4.29E-08	0.08773099	0.236678643	1.832456144	-0.98366397	-0.203721258	0.077187472	0.285065396	0.158852678	0.117540856	0.06463593	9.92E-07	6.07E-07	0.943988959	0.857851212	Bacteria.Proteobacteria.Betaproteobacteria.Burkholderiales.Alcaligenaceae	FAM118A
59604	ENSG00000100376	rs6007595	2.42E-07	1.40E-07	0.326713346	0.313340506	1.82743667	-1.029644359	0.200106617	-0.111596919	0.317392878	0.174628479	0.202516976	0.109839717	1.83E-05	2.60E-06	0.817550375	0.987554159	Bacteria.Firmicutes.Clostridia.Clostridiales.Family.XIII	FAM118A
59605	ENSG00000100376	rs6007595	7.04E-07	4.07E-07	0.646073591	0.617964843	1.75714054	-0.992839349	0.106229486	-0.060688656	0.320377146	0.176495862	0.230264329	0.121109788	2.08E-05	2.39E-06	0.947501839	0.9293863	Bacteria.Firmicutes.Clostridia.Clostridiales.Lachnospiraceae..Eubacterium..eligens.group	FAM118A
59606	ENSG00000100376	rs6007595	4.52E-08	4.27E-08	0.053920209	0.060412556	1.714447938	-0.966098174	0.266351833	-0.140215183	0.27743868	0.155984553	0.135719519	0.073391258	1.99E-06	4.58E-07	0.998970432	0.998994847	Bacteria.Firmicutes.Erysipelotrichia.Erysipelotrichales.Erysipelotrichaceae.Erysipelatoclostridium	FAM118A
59607	ENSG00000100376	rs6007595	4.24E-06	2.26E-06	0.178127479	0.168768559	2.10220761	-1.183072339	-0.259634542	0.152644271	0.419144236	0.228315359	0.190760632	0.109703451	0.00017028	2.39E-05	0.925664213	0.949592213	Bacteria.Actinobacteria	FAM118A
59608	ENSG00000100376	rs6007595	1.66E-07	1.33E-07	0.208958095	0.2404953	1.655398582	-0.934017182	-0.169111549	0.087766631	0.282831047	0.158073713	0.133281382	0.074101034	3.77E-06	9.03E-07	0.881561814	0.824493763	Bacteria.Firmicutes.Clostridia.Clostridiales.Lachnospiraceaencultured	FAM118A
59609	ENSG00000100376	rs6007595	8.97E-08	5.65E-08	0.347549888	0.350414626	1.714960496	-0.969543142	-0.146750507	0.079223861	0.285437106	0.158324034	0.155111406	0.084240102	1.73E-06	3.34E-07	0.960905043	0.921764212	Bacteria.Firmicutes.Clostridia.Clostridiales.Lachnospiraceae.Coprococcus.1	FAM118A
59610	ENSG00000100376	rs6007595	1.20E-07	2.49E-07	0.97674903	0.615168941	1.711243195	-0.919636615	-0.002933754	-0.029154405	0.28835811	0.159920717	0.10028011	0.057719706	6.59E-06	2.85E-06	0.999507593	0.935584968	Bacteria.Firmicutes.Clostridia.Clostridiales.Lachnospiraceae.Lachnoclostridium	FAM118A
59611	ENSG00000100376	rs6007595	0.001325664	0.000484034	0.759441712	0.908570348	1.55433636	-0.902615727	0.043370321	-0.008705984	0.463512557	0.245830008	0.141048137	0.075517959	0.008853857	0.001187481	0.998302481	0.99762474	Bacteria.Proteobacteria.Gammaproteobacteria.Enterobacteriales.Enterobacteriaceae.Escherichia.Shigella	FAM118A
59612	ENSG00000100376	rs6007595	0.000139032	9.50E-05	0.743156733	0.675105806	1.595003959	-0.890353557	-0.065559543	0.044488662	0.394216746	0.214191712	0.199236388	0.105667874	0.001557606	0.000296397	0.924356744	0.893916144	Bacteria.Firmicutes.Clostridia.Clostridiales.Ruminococcaceae.Ruminococcaceae.UCG.005	FAM118A
59613	ENSG00000100376	rs6007595	1.10E-07	1.51E-07	0.502714363	0.697278953	1.718427174	-0.943642555	0.12556065	-0.038853874	0.288433941	0.160585885	0.186313308	0.099447397	2.78E-06	9.84E-07	0.82035943	0.994491973	Bacteria.Firmicutes.Clostridia.Clostridiales.Peptostreptococcaceae.Intestinibacter	FAM118A
59614	ENSG00000100376	rs6007595	1.63E-07	1.45E-07	0.938214297	0.935659487	1.690516388	-0.953131952	-0.015084144	0.008422484	0.288574541	0.161907475	0.193857709	0.103936591	3.88E-06	7.46E-07	0.920797632	0.998318077	Bacteria.Firmicutes.Clostridia.Clostridiales.Lachnospiraceae..Eubacterium..hallii.group	FAM118A
59615	ENSG00000100376	rs6007595	0.000317045	0.00022584	0.753983872	0.790491348	1.804050154	-1.001073216	0.079450933	-0.035365085	0.474643463	0.256507273	0.252467417	0.13257635	0.004792304	0.001641521	0.998201428	0.99782309	Bacteria.Firmicutes.Bacilli.Bacillales.Staphylococcaceae.Staphylococcus	FAM118A
59616	ENSG00000100376	rs6007595	3.35E-07	3.54E-07	0.55999328	0.558358631	1.650198427	-0.928375084	-0.110944107	0.061361992	0.290780762	0.164009393	0.189382006	0.104309179	1.95E-05	4.98E-06	0.940402502	0.989731238	Bacteria.Actinobacteria.Coriobacteriia.Coriobacteriales.Coriobacteriaceae	FAM118A
59617	ENSG00000100376	rs6007595	7.36E-08	7.43E-08	0.136574418	0.202860108	1.907753878	-1.054516621	-0.206846572	0.097953754	0.314925709	0.17414745	0.137254328	0.076156283	2.90E-06	6.68E-07	0.792083008	0.832656399	Bacteria.Firmicutes.Clostridia.Clostridiales.Lachnospiraceae.Roseburia	FAM118A
59618	ENSG00000100376	rs6007595	0.009849641	0.005296439	0.234269791	0.367338064	1.244200593	-0.760899893	-0.209772315	0.089567536	0.468085696	0.263830353	0.174750083	0.098675036	0.096703537	0.020877166	0.996483139	0.869987637	Bacteria.Bacteroidetes.Bacteroidia.Bacteroidales.Porphyromonadaceae.Butyricimonas	FAM118A
59619	ENSG00000100376	rs6007595	0.000937995	0.000655236	0.523994986	0.592272407	2.017781274	-1.101747144	0.153804363	-0.068051966	0.582408095	0.307946926	0.240090969	0.126451501	0.011408149	0.003603738	0.966546108	0.948324914	Bacteria.Firmicutes.Clostridia.Clostridiales.Ruminococcaceae.Ruminiclostridium.6	FAM118A
59620	ENSG00000100376	rs6007595	2.93E-07	2.09E-07	0.578573897	0.550849091	1.655176561	-0.929971513	0.071669898	-0.042103559	0.289943248	0.160487348	0.128386977	0.070223527	6.76E-06	1.41E-06	0.997528932	0.993985312	Bacteria.Bacteroidetes.Bacteroidia.Bacteroidales.Rikenellaceae.Alistipes	FAM118A
59621	ENSG00000100376	rs6007595	3.41E-08	1.92E-08	0.113966399	0.070420528	1.737220677	-0.981568314	0.275999752	-0.175033322	0.277954414	0.153544156	0.172301483	0.095180731	8.04E-07	1.02E-07	0.954222673	0.849141214	Bacteria.Firmicutes.Clostridia.Clostridiales.Ruminococcaceae.Flavonifractor	FAM118A
59622	ENSG00000100376	rs6007595	0.000136779	0.000124963	0.425519537	0.524644962	2.014951041	-1.094737846	0.178438607	-0.076115774	0.497421998	0.268504286	0.222534677	0.119004793	0.004059067	0.000880718	0.998768023	0.985214694	Bacteria.Firmicutes.Clostridia.Clostridiales.Ruminococcaceae.Ruminococcaceae.NK4A214.group	FAM118A
59623	ENSG00000100376	rs6007595	7.95E-07	4.02E-07	0.615652322	0.753180817	1.630819604	-0.92287846	-0.062680116	0.021326169	0.299049928	0.163975077	0.124263917	0.067539111	1.12E-05	1.91E-06	0.981465194	0.991974206	Bacteria.Proteobacteria.Betaproteobacteria.Burkholderiales.Alcaligenaceae.Parasutterella	FAM118A
59624	ENSG00000100376	rs6007595	5.55E-05	2.15E-05	0.011722816	0.036902555	1.311596202	-0.765543633	0.387393654	-0.179186838	0.304264804	0.167314549	0.149431121	0.084124563	0.000495562	5.58E-05	0.341825733	0.921307549	Bacteria.Firmicutes.Bacilli.Lactobacillales.Streptococcaceae.Streptococcus	FAM118A
59625	ENSG00000100376	rs6007595	5.71E-05	2.31E-05	0.011445255	0.035166167	1.311525276	-0.765809755	0.389267211	-0.18138341	0.304831927	0.168095362	0.149629096	0.084336761	0.000500276	5.67E-05	0.393581776	0.955303348	Bacteria.Firmicutes.Bacilli.Lactobacillales.Streptococcaceae	FAM118A
59626	ENSG00000100376	rs6007595	1.09E-06	5.79E-07	0.001710941	0.002935321	1.464431345	-0.833665275	-0.383353791	0.1975438	0.27265526	0.150616523	0.117233325	0.063944689	1.46E-05	2.82E-06	0.99994518	0.98415377	Bacteria.Bacteroidetes.Bacteroidia.Bacteroidales.Prevotellaceae	FAM118A
59627	ENSG00000100376	rs6007595	0.006719208	0.020418986	0.505494794	0.705324755	2.141680568	-1.096652882	-0.094028759	0.031829801	0.765232828	0.461579387	0.140440531	0.083810168	0.519104692	0.238591384	0.998912436	0.995383189	Bacteria.Bacteroidetes.Bacteroidia.Bacteroidales	FAM118A
59628	ENSG00000100376	rs6007595	0.008263493	0.010393354	0.424888035	0.502534369	1.366921346	-0.790798811	0.107114983	-0.052794075	0.501952596	0.299780682	0.133402456	0.078305436	0.125676905	0.060795259	0.821600446	0.890273479	Bacteria.Firmicutes.Clostridia.Clostridiales.Lachnospiraceae..Eubacterium..rectale.group	FAM118A
59629	ENSG00000100376	rs6007595	2.92E-07	1.09E-06	0.245973905	0.595998196	1.853629437	-0.971445936	0.166198811	-0.04067652	0.324649473	0.180878817	0.141978955	0.076352463	9.49E-06	9.97E-06	0.995652601	0.993943049	Bacteria.Firmicutes.Clostridia.Clostridiales.Clostridiaceae.1	FAM118A
59630	ENSG00000100376	rs6007595	1.46E-07	1.70E-07	0.54368142	0.745685834	1.743237873	-0.958134846	0.093764781	-0.027112948	0.296213985	0.163858074	0.153607565	0.083246554	3.80E-06	1.20E-06	0.999550314	0.996901429	Bacteria.Proteobacteria.Gammaproteobacteria.Pseudomonadales	FAM118A
59631	ENSG00000100376	rs6007595	9.23E-06	5.62E-06	0.194677283	0.349049517	1.5152096	-0.898268428	-0.186224483	0.076110441	0.315218134	0.181832701	0.142136789	0.080699072	0.000330625	5.18E-05	0.970727297	0.997803387	Bacteria.Actinobacteria.Actinobacteria.Micrococcales	FAM118A
59632	ENSG00000100376	rs6007595	1.14E-07	7.00E-08	0.833267156	0.778374153	1.695548371	-0.959150501	-0.039540265	0.027845881	0.28507144	0.158011706	0.187086261	0.09853748	2.15E-06	4.72E-07	0.996033175	0.965943535	Bacteria.Firmicutes.Clostridia.Clostridiales.Lachnospiraceae.Lachnospiraceae.NK4A136.group	FAM118A
59633	ENSG00000100376	rs6007595	0.000133572	0.000387282	0.038610223	0.045595015	1.327900351	-0.733121775	-0.286842528	0.159589539	0.327252497	0.196017907	0.135913069	0.07831959	0.002820561	0.001665351	0.999814869	0.907533519	Bacteria.Actinobacteria.Actinobacteria.Corynebacteriales.Corynebacteriaceae	FAM118A
59634	ENSG00000100376	rs6007595	0.838028891	0.993955076	0.289442253	0.27543748	0.275233303	-0.006657373	0.244030477	-0.161176988	1.341137126	0.875392491	0.228507707	0.146558201	0.999415694	0.912516369	0.990344402	0.933994762	Bacteria.Firmicutes	FAM118A
59635	ENSG00000100376	rs6007595	5.04E-07	2.76E-07	0.097566597	0.180171361	1.58899321	-0.908507514	-0.205277529	0.089513803	0.285240569	0.158723811	0.122144862	0.066082454	1.05E-05	1.36E-06	0.546360053	0.780476208	Bacteria.Proteobacteria.Betaproteobacteria.Burkholderiales.Alcaligenaceae.Sutterella	FAM118A
59636	ENSG00000100376	rs6007595	4.84E-07	4.57E-07	0.304537803	0.363248418	1.866910789	-1.034604888	0.225827816	-0.106338855	0.334520189	0.184893182	0.218232707	0.116150522	1.18E-05	3.48E-06	0.998173674	0.991886968	Bacteria.Firmicutes.Bacilli.Bacillales	FAM118A
59637	ENSG00000100376	rs6007595	4.67E-07	2.37E-07	0.967417053	0.988172323	1.693611528	-0.953651204	-0.006225432	0.001267456	0.302973839	0.165479779	0.15182758	0.085175011	7.80E-06	1.15E-06	0.785364111	0.998332705	Bacteria.Firmicutes.Negativicutes.Selenomonadales.Veillonellaceae.Veillonella	FAM118A
59638	ENSG00000100376	rs6007595	6.10E-08	3.46E-08	0.094234029	0.109384879	1.960583022	-1.085163761	0.272726243	-0.136892691	0.32115237	0.173736665	0.160624001	0.084352287	1.75E-06	2.78E-07	0.998409995	0.996467843	Bacteria.Verrucomicrobia	FAM118A
59639	ENSG00000100376	rs6007595	4.97E-10	1.02E-09	0.001071722	0.003006478	2.257103073	-1.214978377	0.654934477	-0.313779154	0.309695272	0.170824381	0.191391226	0.101839111	6.11E-08	2.77E-08	0.540557977	0.757031203	Bacteria.Firmicutes.Clostridia.Clostridiales.Ruminococcaceae..Eubacterium..coprostanoligenes.group	FAM118A
59640	ENSG00000100376	rs6007595	1.89E-08	1.13E-08	0.049995851	0.052219115	1.918221265	-1.073049945	-0.248638607	0.134447367	0.299920348	0.164509844	0.124530903	0.068004996	4.27E-07	7.64E-08	0.934169653	0.990835033	Bacteria.Bacteroidetes.Bacteroidia.Bacteroidales.Porphyromonadaceae.Parabacteroides	FAM118A
59641	ENSG00000100376	rs6007595	2.69E-07	2.77E-07	0.637158888	0.632142951	1.66047042	-0.933385563	-0.092162472	0.052489083	0.289743228	0.16308424	0.194490321	0.109136359	1.61E-05	4.04E-06	0.895476495	0.994989321	Bacteria.Actinobacteria.Coriobacteriia.Coriobacteriales	FAM118A
59642	ENSG00000100376	rs6007595	3.93E-06	2.18E-06	0.98603433	0.986736874	1.683999424	-0.948967475	-0.002454765	0.001270135	0.334454402	0.182819409	0.139707755	0.076116476	4.71E-05	6.41E-06	0.867920172	0.898207201	Bacteria.Fusobacteria.Fusobacteriia.Fusobacteriales.Fusobacteriaceae.Fusobacterium	FAM118A
59643	ENSG00000100376	rs6007595	0.000218874	8.35E-05	0.305135159	0.240976941	2.191224184	-1.253129035	0.228840287	-0.137528729	0.56012221	0.29879912	0.221419387	0.116235198	0.006200631	0.001093543	0.984987993	0.971423926	Bacteria.Proteobacteria.Deltaproteobacteria.Desulfovibrionales.Desulfovibrionaceae.Desulfovibrio	FAM118A
59644	ENSG00000100376	rs6007595	0.003055094	0.001962833	0.454555784	0.374231291	1.422065174	-0.792914545	-0.149870633	0.094341799	0.462362422	0.245895523	0.19922118	0.105452397	0.015214253	0.003094149	0.843324646	0.924960833	Bacteria.Firmicutes.Clostridia.Clostridiales.Ruminococcaceae.Ruminococcus.2	FAM118A
59645	ENSG00000100376	rs6007595	0.001003302	0.000791417	0.389164765	0.436521233	1.429861036	-0.825109879	-0.157478122	0.077540141	0.415285174	0.234512301	0.181667074	0.099049836	0.016888507	0.004542878	0.996423631	0.967935616	Bacteria.Bacteroidetes.Bacteroidia.Bacteroidales.Prevotellaceae.Prevotella.7	FAM118A
59646	ENSG00000100376	rs6007595	0.002371673	0.00113657	0.341521086	0.392894806	1.374258413	-0.801251633	-0.181820555	0.085930114	0.434697206	0.235447551	0.189776799	0.099917161	0.01595311	0.003026191	0.864071281	0.926870238	Bacteria.Firmicutes.Clostridia.Clostridiales.Lachnospiraceae.Lachnospiraceae.UCG.010	FAM118A
59647	ENSG00000100376	rs6007595	2.75E-06	1.29E-05	0.542873266	0.691806328	1.781822569	-0.968045975	0.108665225	-0.039762414	0.347373877	0.205281924	0.177660342	0.099868498	0.000211956	0.000176614	0.99946547	0.972078348	Bacteria.Firmicutes.Erysipelotrichia.Erysipelotrichales.Erysipelotrichaceae..Clostridium..innocuum.group	FAM118A
59648	ENSG00000100376	rs6007595	0.000879968	0.000140223	0.071119952	0.136713387	1.252683475	-0.778768609	-0.362642293	0.153550756	0.359465963	0.192597177	0.197702364	0.101926273	0.005733836	0.000497639	0.754340137	0.673132018	Bacteria.Firmicutes.Clostridia.Clostridiales.Lachnospiraceae.Tyzzerella	FAM118A
59649	ENSG00000100376	rs6007595	7.50E-05	0.000196889	0.264881693	0.318810264	2.153783348	-1.196311899	-0.134820773	0.069939855	0.509811054	0.303362525	0.119895893	0.069627106	0.013779657	0.006589457	0.999785669	0.999420701	Bacteria.Firmicutes.Clostridia.Clostridiales.Ruminococcaceae.Faecalibacterium	FAM118A
59650	ENSG00000100376	rs6007595	6.10E-07	5.50E-06	0.278702038	0.582589304	1.795266311	-0.942044253	0.13288657	-0.037903727	0.325148786	0.19046779	0.121665129	0.068625389	3.93E-05	6.29E-05	0.999614985	0.99936283	Bacteria.Firmicutes.Clostridia.Clostridiales.Lachnospiraceae.Tyzzerella.4	FAM118A
59651	ENSG00000100376	rs6007595	1.08E-06	6.28E-07	0.118558661	0.115951908	1.560907569	-0.882561984	0.178193733	-0.099765194	0.290474304	0.160058753	0.112678265	0.062629573	1.38E-05	2.08E-06	0.692394497	0.778458993	Bacteria.Proteobacteria.Gammaproteobacteria.Pasteurellales.Pasteurellaceae	FAM118A
59652	ENSG00000100376	rs6007595	4.51E-07	8.07E-07	0.531970853	0.763458791	1.771730837	-0.960085359	0.093333548	-0.024521292	0.316449336	0.17617683	0.148547575	0.081145743	1.51E-05	6.77E-06	0.999305535	0.994727898	Bacteria.Proteobacteria.Gammaproteobacteria.Pseudomonadales.Pseudomonadaceae.Pseudomonas	FAM118A
59653	ENSG00000100376	rs6007595	0.02983826	0.044441993	0.45062209	0.252329829	1.292418823	-0.64067683	-0.19825024	0.160491842	0.582095603	0.312678737	0.261238247	0.138976105	0.14737169	0.066515869	0.978154064	0.998920199	Bacteria.Firmicutes.Clostridia.Clostridiales.Lachnospiraceae..Eubacterium..ventriosum.group	FAM118A
59654	ENSG00000100380	rs138346	0.381427611	0.355916942	0.253638643	0.131015116	-0.202061455	0.143602499	0.113429001	-0.106031198	0.22931239	0.15446192	0.098496558	0.069341587	0.216638504	0.089086354	0.663245504	0.842491912	Bacteria.Firmicutes.Clostridia.Clostridiales.Lachnospiraceae.Lachnospira	ST13
59655	ENSG00000100380	rs138346	0.672452629	0.440638353	0.184878416	0.246727371	-0.108771073	0.126788665	-0.18827831	0.108071302	0.256125947	0.163429624	0.140518452	0.092471152	0.353277102	0.140093354	0.569953888	0.880307361	Bacteria.Actinobacteria.Actinobacteria	ST13
59656	ENSG00000100380	rs138346	0.218099504	0.151505604	0.930825657	0.923581226	-0.284990343	0.219901722	-0.007789199	-0.005584463	0.229192561	0.151547776	0.089389234	0.057995669	0.121347998	0.050708336	0.999801261	0.998441752	Bacteria.Proteobacteria.Betaproteobacteria.Burkholderiales.Alcaligenaceae.Parasutterella	ST13
59657	ENSG00000100380	rs138346	0.965324299	0.764772291	0.192928881	0.175119174	-0.0131949	0.056747086	0.186173966	-0.117636815	0.302368118	0.188868666	0.141534716	0.085823847	0.364240306	0.208676023	0.998970432	0.998994847	Bacteria.Firmicutes.Erysipelotrichia.Erysipelotrichales.Erysipelotrichaceae.Erysipelatoclostridium	ST13
59658	ENSG00000100380	rs138346	0.326091089	0.204384527	0.633170812	0.817462722	-0.236552141	0.200291321	0.049358692	-0.015219307	0.239091502	0.156253332	0.102938663	0.065676169	0.167544487	0.060026193	0.727544523	0.996756395	Bacteria.Firmicutes.Negativicutes.Selenomonadales.Acidaminococcaceae	ST13
59659	ENSG00000100380	rs138346	0.851131415	0.955213514	0.086145239	0.019260236	-0.048719704	0.009477266	0.205171409	-0.185279671	0.258579963	0.168111591	0.117770877	0.077223854	0.471978095	0.277367355	0.833321003	0.78632111	Bacteria.Firmicutes.Clostridia.Clostridiales.Ruminococcaceae.Ruminococcaceae.UCG.003	ST13
59660	ENSG00000100380	rs138346	0.010902052	0.015001376	0.011478602	0.03365485	-0.710303502	0.457954706	0.332221596	-0.185871135	0.271114996	0.183351635	0.127755681	0.085676708	0.047067407	0.020604615	0.998793879	0.998019463	Bacteria.Firmicutes.Clostridia.Clostridiales.Lachnospiraceae.Blautia	ST13
59661	ENSG00000100380	rs138346	0.318830146	0.287072079	0.985806842	0.857814622	-0.271607647	0.199077156	0.001993944	-0.014606333	0.270404297	0.18549182	0.111662053	0.081210073	0.212432716	0.074674507	0.968800739	0.950167126	Bacteria.Firmicutes.Clostridia.Clostridiales.Lachnospiraceae..Eubacterium..eligens.group	ST13
59662	ENSG00000100380	rs138346	0.70961956	0.886526837	0.892120143	0.669424753	-0.20817745	0.056612449	-0.014444823	0.032094712	0.5566572	0.395192036	0.106097895	0.074838011	0.847191157	0.740112031	0.99911693	0.98634337	Bacteria.Bacteroidetes.Bacteroidia.Bacteroidales.Bacteroidaceae.Bacteroides	ST13
59663	ENSG00000100380	rs138346	0.874614323	0.82688645	0.441395058	0.4074731	-0.057232298	0.054113861	0.136364724	-0.100808905	0.361283147	0.246457732	0.176065784	0.120921593	0.556443075	0.321316654	0.876783249	0.978883571	Bacteria.Firmicutes.Clostridia.Clostridiales.Family.XIII.Family.XIII.AD3011.group	ST13
59664	ENSG00000100380	rs138346	0.436887816	0.316292279	0.549119336	0.437871726	-1.13984781	0.87626305	0.144781494	-0.112818057	1.457212206	0.867783101	0.240429975	0.144541032	0.987348183	0.671149495	0.996576058	0.825984301	Bacteria.Firmicutes.Clostridia.Clostridiales	ST13
59665	ENSG00000100380	rs138346	0.736617833	0.533716706	0.351546557	0.391351878	-0.100146029	0.116269288	-0.154303173	0.093947601	0.296502701	0.185844238	0.164461803	0.108882265	0.46820556	0.188438645	0.925664213	0.972299477	Bacteria.Actinobacteria	ST13
59666	ENSG00000100380	rs138346	0.935277755	0.852204969	0.417363522	0.45575461	0.036459149	0.04864114	0.139597922	-0.077302762	0.447259932	0.260060828	0.171049324	0.10303236	0.581028788	0.354289153	0.999469974	0.986131077	Bacteria.Bacteroidetes.Bacteroidia.Bacteroidales.Porphyromonadaceae.Barnesiella	ST13
59667	ENSG00000100380	rs138346	0.499794738	0.334766704	0.883468223	0.982673014	-0.237458714	0.207344311	-0.023721074	0.002088941	0.349949645	0.213391541	0.161211731	0.095821555	0.290540616	0.100929871	0.999513786	0.979599049	Bacteria.Firmicutes.Erysipelotrichia.Erysipelotrichales.Erysipelotrichaceae	ST13
59668	ENSG00000100380	rs138346	0.859505666	0.668608872	0.097042221	0.082142603	-0.046766224	0.072171776	0.271859819	-0.185740967	0.263180476	0.167848068	0.161504229	0.105219032	0.398242741	0.191310769	0.699439699	0.658420497	Bacteria.Firmicutes.Clostridia.Clostridiales.Ruminococcaceae.Butyricicoccus	ST13
59669	ENSG00000100380	rs138346	0.517716402	0.372074136	0.85229528	0.89270721	-0.228543803	0.193908216	-0.030258568	0.013145028	0.351410475	0.215762781	0.161878135	0.097082443	0.321322452	0.130987235	0.993501001	0.954392097	Bacteria.Firmicutes.Erysipelotrichia.Erysipelotrichales	ST13
59670	ENSG00000100380	rs138346	0.066425023	0.049786025	0.030597455	0.032180241	-0.426777876	0.297673002	-0.213829644	0.140985533	0.228660204	0.148949118	0.09676706	0.064422265	0.064167658	0.016626206	0.432117797	0.834246709	Bacteria.Fusobacteria.Fusobacteriia.Fusobacteriales	ST13
59671	ENSG00000100380	rs138346	0.934506631	0.951274875	0.208664765	0.109640451	-0.025361267	0.012041826	0.141076933	-0.120026472	0.307446057	0.196317079	0.111114053	0.074013785	0.544841145	0.396203685	0.798038431	0.779980917	Bacteria.Firmicutes.Clostridia.Clostridiales.Ruminococcaceae.Ruminococcaceae.UCG.014	ST13
59672	ENSG00000100380	rs138346	0.98313663	0.749380184	0.213982262	0.287587982	-0.006638624	0.066649676	-0.15480792	0.083242493	0.312892887	0.207764823	0.12337412	0.077645675	0.570232844	0.257306323	0.951961461	0.888853025	Bacteria.Proteobacteria.Betaproteobacteria	ST13
59673	ENSG00000100380	rs138346	0.065184186	0.052691762	0.042784743	0.097796566	-0.426217999	0.292563636	0.424917284	-0.204532308	0.22728685	0.148287283	0.205699228	0.121786699	0.044811948	0.016739816	0.84269069	0.956901174	Bacteria.Firmicutes.Clostridia.Clostridiales.Ruminococcaceae.Ruminiclostridium.5	ST13
59674	ENSG00000100380	rs138346	0.300348518	0.283251278	0.595298045	0.74628462	-0.535194362	0.325693263	-0.094473241	0.034645277	0.512696299	0.301049049	0.17699442	0.106633763	0.450960934	0.217326485	0.996483139	0.886155959	Bacteria.Bacteroidetes.Bacteroidia.Bacteroidales.Porphyromonadaceae.Butyricimonas	ST13
59675	ENSG00000100380	rs138346	0.498914052	0.519511452	0.151501567	0.05275419	-0.159805624	0.101332423	0.163207684	-0.151469164	0.235025453	0.156481819	0.112475307	0.076793708	0.246238208	0.095176142	0.999417824	0.941474691	Bacteria.Firmicutes.Clostridia.Clostridiales.Christensenellaceae.Christensenellaceae.R.7.group	ST13
59676	ENSG00000100380	rs138346	0.367456539	0.241135132	0.630916419	0.784355545	-0.228975944	0.20288701	-0.047060462	0.017067871	0.252321693	0.171532345	0.097497208	0.06211821	0.24762407	0.113255963	0.943988959	0.945535063	Bacteria.Proteobacteria.Betaproteobacteria.Burkholderiales.Alcaligenaceae	ST13
59677	ENSG00000100380	rs138346	0.06620391	0.053023457	0.177165047	0.141348184	-0.816793968	0.696569047	-0.202817074	0.180242073	0.4372585	0.353567928	0.148680255	0.121079299	0.177612983	0.070129655	0.996423631	0.938343963	Bacteria.Bacteroidetes.Bacteroidia.Bacteroidales.Prevotellaceae.Prevotella.7	ST13
59678	ENSG00000100380	rs138346	0.165487546	0.078164561	0.047665634	0.025842098	-0.30515371	0.262844258	-0.263285322	0.193529432	0.21759677	0.146902798	0.130472214	0.084879139	0.112878199	0.024943997	0.39731808	0.829237422	Bacteria.Actinobacteria.Actinobacteria.Bifidobacteriales.Bifidobacteriaceae	ST13
59679	ENSG00000100380	rs138346	0.398506836	0.322185999	0.85641214	0.89055857	-0.340459299	0.247821688	0.027518272	-0.013201058	0.400633215	0.248453628	0.151488489	0.095570091	0.463734856	0.238090533	0.997570438	0.984587444	Bacteria.Firmicutes.Clostridia.Clostridiales.Lachnospiraceae.Lachnospiraceae.UCG.008	ST13
59680	ENSG00000100380	rs138346	0.608857312	0.367221716	0.509134361	0.848101329	-0.146882438	0.165346789	-0.092440906	-0.018543971	0.285674448	0.182115249	0.13926143	0.096434848	0.291244404	0.097288593	0.664135309	0.921307549	Bacteria.Firmicutes.Bacilli.Lactobacillales.Streptococcaceae.Streptococcus	ST13
59681	ENSG00000100380	rs138346	0.056764052	0.082410575	0.148792718	0.318754417	-0.802024827	0.458694578	-0.200820259	0.091002009	0.41360303	0.26007516	0.137465199	0.090584543	0.254395892	0.128520498	0.998986731	0.998377846	Bacteria.Firmicutes.Clostridia.Clostridiales.Family.XI.Anaerococcus	ST13
59682	ENSG00000100380	rs138346	0.691463744	0.44601206	0.392546991	0.823798372	-0.115798501	0.14319838	-0.121659004	0.021925463	0.290502248	0.186779935	0.141357227	0.098078787	0.307945803	0.105566785	0.644335891	0.955303348	Bacteria.Firmicutes.Bacilli.Lactobacillales.Streptococcaceae	ST13
59683	ENSG00000100380	rs138346	0.383170711	0.256684525	0.274483576	0.370259125	-0.204573246	0.17518401	-0.102566426	0.054787502	0.233019777	0.153109688	0.093076786	0.060730091	0.153206203	0.062904869	0.937508231	0.932629835	Bacteria.Firmicutes.Negativicutes.Selenomonadales.Veillonellaceae.Dialister	ST13
59684	ENSG00000100380	rs138346	0.575905895	0.414696772	0.485854775	0.578137348	-0.159912637	0.156893073	-0.078736076	0.039397934	0.284457002	0.191139004	0.112342276	0.070494872	0.36900208	0.184561914	0.950932399	0.919381517	Bacteria.Proteobacteria.Betaproteobacteria.Burkholderiales	ST13
59685	ENSG00000100380	rs138346	0.695424275	0.755583311	0.98229172	0.873200905	-0.265808503	0.145935243	-0.002756005	0.013684732	0.675978987	0.466869347	0.123697882	0.085414694	0.907849349	0.718647836	0.998947111	0.995399427	Bacteria.Bacteroidetes	ST13
59686	ENSG00000100380	rs138346	0.40483048	0.416705148	0.606352169	0.473177118	-0.214164233	0.145714028	0.051689546	-0.051231843	0.255442994	0.178289966	0.099831697	0.071011735	0.325998923	0.165619347	0.978005773	0.973716764	Bacteria.Firmicutes.Clostridia.Clostridiales.Ruminococcaceae.Ruminococcus.1	ST13
59687	ENSG00000100380	rs138346	0.769480465	0.588029423	0.309160472	0.405897304	-0.086407718	0.108774105	0.16907676	-0.09302584	0.293641142	0.19982079	0.164971866	0.111209634	0.438374579	0.208551291	0.810873063	0.987554159	Bacteria.Firmicutes.Clostridia.Clostridiales.Family.XIII	ST13
59688	ENSG00000100380	rs138346	0.182010692	0.124085716	0.196375484	0.311035008	-0.301874327	0.233524084	-0.130563117	0.069421392	0.223809347	0.149915444	0.100037265	0.068000976	0.113985437	0.038300401	0.999334555	0.984995763	Bacteria.Firmicutes.Erysipelotrichia.Erysipelotrichales.Erysipelotrichaceae.Erysipelotrichaceae.UCG.003	ST13
59689	ENSG00000100380	rs138346	0.674665171	0.673827748	0.469611057	0.410863207	-0.127082625	0.090734301	0.110740789	-0.086022197	0.301407875	0.214611868	0.152261757	0.103938111	0.487292772	0.270914197	0.999274386	0.998480911	Bacteria.Firmicutes.Clostridia.Clostridiales.Ruminococcaceae.Ruminococcaceae.UCG.013	ST13
59690	ENSG00000100380	rs138346	0.193394872	0.145488694	0.523732126	0.494549857	-0.441061626	0.335729231	-0.091780719	0.065522963	0.335663186	0.227913084	0.143180128	0.095388842	0.303804259	0.113166926	0.99946547	0.972078348	Bacteria.Firmicutes.Erysipelotrichia.Erysipelotrichales.Erysipelotrichaceae..Clostridium..innocuum.group	ST13
59691	ENSG00000100380	rs138346	0.419772399	0.256962242	0.932093071	0.834255932	-0.26576959	0.258316965	0.012671224	0.021206433	0.327346113	0.225900494	0.148136541	0.100946733	0.390380539	0.136709202	0.998768023	0.999934415	Bacteria.Firmicutes.Clostridia.Clostridiales.Ruminococcaceae.Ruminococcaceae.NK4A214.group	ST13
59692	ENSG00000100380	rs138346	0.126670549	0.060608834	0.265905793	0.110840057	-0.376572895	0.301154524	0.139266419	-0.132918275	0.243437928	0.157753511	0.124117585	0.082245583	0.100098597	0.02527842	0.882952099	0.786135001	Bacteria.Firmicutes.Clostridia.Clostridiales.Lachnospiraceaencultured	ST13
59693	ENSG00000100380	rs138346	0.514381318	0.584549065	0.504290217	0.23477631	-0.174480784	0.096672192	0.091970676	-0.103323556	0.266152366	0.175942623	0.13697739	0.086167555	0.309960395	0.180126203	0.91347337	0.852149478	Bacteria.Firmicutes.Clostridia.Clostridiales.Ruminococcaceae.Ruminococcaceae.UCG.005	ST13
59694	ENSG00000100380	rs138346	0.506636783	0.523046235	0.137310173	0.048444322	-0.156226136	0.100210366	0.170052607	-0.154303456	0.233967453	0.156071839	0.113054697	0.076740677	0.24623507	0.097397357	0.999989953	0.911237612	Bacteria.Firmicutes.Clostridia.Clostridiales.Christensenellaceae	ST13
59695	ENSG00000100380	rs138346	0.065305291	0.049135525	0.029577453	0.031493479	-0.428716334	0.29852213	-0.215112831	0.141531333	0.228724808	0.148934968	0.096724916	0.064403386	0.063546132	0.017007583	0.417027754	0.834704795	Bacteria.Fusobacteria.Fusobacteriia.Fusobacteriales.Fusobacteriaceae.Fusobacterium	ST13
59696	ENSG00000100380	rs138346	0.164870015	0.077869112	0.047716841	0.025870105	-0.305616657	0.263130128	-0.263293244	0.193546532	0.217604048	0.146913157	0.130507086	0.084903267	0.112708957	0.024856082	0.397319241	0.82633884	Bacteria.Actinobacteria.Actinobacteria.Bifidobacteriales.Bifidobacteriaceae.Bifidobacterium	ST13
59697	ENSG00000100380	rs138346	0.711017752	0.429467283	0.580710612	0.944146749	-0.13195506	0.17977243	-0.087919937	0.007091344	0.354631906	0.226130849	0.158389029	0.100835133	0.436516837	0.170740348	0.766397389	0.992983965	Bacteria.Firmicutes.Bacilli	ST13
59698	ENSG00000100380	rs138346	0.408745287	0.321008661	0.818670352	0.870249652	-0.238619162	0.198288229	0.027896256	-0.013897234	0.287008684	0.19830716	0.121197646	0.084750639	0.336297298	0.132254969	0.997561223	0.997803387	Bacteria.Actinobacteria.Actinobacteria.Micrococcales	ST13
59699	ENSG00000100380	rs138346	0.382699654	0.163016872	0.713226992	0.836411518	-0.221630958	0.235857786	0.040393567	0.015585116	0.25219814	0.167187042	0.109434928	0.075180367	0.271281638	0.070792103	0.905604799	0.935365119	Bacteria.Firmicutes.Clostridia.Clostridiales.Ruminococcaceae.Ruminococcus.2	ST13
59700	ENSG00000100380	rs138346	0.634970071	0.549854606	0.600193647	0.618651762	-0.155174702	0.134587601	0.080062487	-0.052798848	0.325344914	0.22391471	0.152018601	0.105571664	0.414453595	0.200496708	0.999550585	0.968543565	Bacteria.Firmicutes.Clostridia.Clostridiales.Lachnospiraceae.Lachnospiraceae.ND3007.group	ST13
59701	ENSG00000100380	rs138346	0.631651006	0.475592617	0.654033119	0.755819186	-0.164007555	0.158873946	0.050093438	-0.023622494	0.340515056	0.22142463	0.111266384	0.075647462	0.337451793	0.178150632	0.998735039	0.999709092	Bacteria.Bacteroidetes.Bacteroidia.Bacteroidales.Prevotellaceae.Prevotella.9	ST13
59702	ENSG00000100380	rs138346	0.397770255	0.22287319	0.747589168	0.880843212	-0.224428573	0.207547562	0.032806892	0.009702465	0.263680582	0.168667692	0.101516299	0.06447586	0.221100412	0.069561309	0.844447376	0.996905805	Bacteria.Firmicutes.Negativicutes.Selenomonadales.Acidaminococcaceae.Phascolarctobacterium	ST13
59703	ENSG00000100380	rs138346	0.718010817	0.912304871	0.141682486	0.15281954	0.128422262	-0.024292171	-0.192052434	0.11802082	0.35410299	0.219729639	0.129123206	0.08160068	0.43761411	0.347902196	0.770789902	0.775510139	Bacteria.Firmicutes.Negativicutes.Selenomonadales.Veillonellaceae	ST13
59704	ENSG00000100380	rs138346	0.483201137	0.306012206	0.983751933	0.789011899	-0.293180592	0.285218353	0.004273195	0.035347064	0.415773397	0.276474123	0.209033253	0.13155687	0.402893214	0.167374898	0.99997417	0.999834196	Bacteria.Actinobacteria.Coriobacteriia.Coriobacteriales.Coriobacteriaceae.Collinsella	ST13
59705	ENSG00000100380	rs138346	0.661030052	0.728617678	0.105428992	0.056796479	-0.106417237	0.058342335	-0.145609254	0.115377119	0.241594729	0.167437963	0.088699323	0.059507821	0.394643097	0.245355207	0.998302481	0.99762474	Bacteria.Proteobacteria.Gammaproteobacteria.Enterobacteriales.Enterobacteriaceae.Escherichia.Shigella	ST13
59706	ENSG00000100380	rs138346	0.329140165	0.546268226	0.115176532	0.197666218	0.558734148	-0.21873149	-0.313208858	0.163075085	0.568329275	0.360649874	0.196196722	0.125313096	0.692165111	0.507489118	0.99967607	0.999141757	Bacteria.Firmicutes.Negativicutes.Selenomonadales	ST13
59707	ENSG00000100380	rs138346	0.205186969	0.137203875	0.614189415	0.560306309	-0.372249299	0.282161099	0.070530062	-0.053531898	0.290924398	0.18753529	0.13924823	0.091452282	0.161998037	0.05699115	0.997851323	0.977487446	Bacteria.Firmicutes.Clostridia.Clostridiales.Lachnospiraceae.Fusicatenibacter	ST13
59708	ENSG00000100380	rs138346	0.695398495	0.75557684	0.982328158	0.873215999	-0.265837055	0.145941414	-0.002750439	0.013683493	0.675991297	0.46687631	0.12370264	0.085417213	0.906199841	0.718035526	0.998912436	0.995383189	Bacteria.Bacteroidetes.Bacteroidia.Bacteroidales	ST13
59709	ENSG00000100380	rs138346	0.124118516	0.129943158	0.237938645	0.49578947	-0.366405727	0.245912962	0.117759412	-0.046529155	0.23524235	0.160365063	0.098878514	0.067933176	0.103946231	0.05876699	0.82373905	0.996677764	Bacteria.Bacteroidetes.Bacteroidia.Bacteroidales.Porphyromonadaceae	ST13
59710	ENSG00000100380	rs138346	0.154589459	0.118599675	0.367208871	0.411221878	-0.592645301	0.390739639	-0.125658093	0.071552819	0.411554471	0.247106661	0.138397835	0.086521832	0.277087835	0.121346172	0.984987993	0.971423926	Bacteria.Proteobacteria.Deltaproteobacteria.Desulfovibrionales.Desulfovibrionaceae.Desulfovibrio	ST13
59711	ENSG00000100380	rs138346	0.295648583	0.228498102	0.420485878	0.359269143	-1.120379577	0.834157228	0.161610705	-0.120112274	1.06280633	0.686255669	0.199361835	0.130105183	0.805315193	0.510173596	0.876277026	0.794390377	Bacteria.Firmicutes.Clostridia.Clostridiales.Lachnospiraceae	ST13
59712	ENSG00000100380	rs138346	0.238314259	0.186555289	0.226087831	0.285184223	-0.267194615	0.202297921	0.120344611	-0.070683007	0.224535623	0.151566171	0.098488906	0.065599719	0.122148949	0.04456466	0.996546716	0.994860843	Bacteria.Firmicutes.Clostridia.Clostridiales.Ruminococcaceae.Ruminococcaceae.UCG.002	ST13
59713	ENSG00000100380	rs138346	0.050951736	0.043008491	0.118362137	0.171057642	-0.569152365	0.372657333	0.201842179	-0.113087715	0.286280435	0.180600857	0.127562649	0.081717887	0.088026308	0.026734855	0.99786128	0.999462671	Bacteria.Firmicutes.Clostridia.Clostridiales.Lachnospiraceae.Anaerostipes	ST13
59714	ENSG00000100380	rs138346	0.464475577	0.495970628	0.733249199	0.857624778	-0.503925865	0.300167575	0.045963046	-0.01588263	0.684892857	0.438433534	0.134296142	0.088187136	0.840753254	0.661298306	0.956359196	0.942918039	Bacteria.Firmicutes.Clostridia.Clostridiales.Ruminococcaceae	ST13
59715	ENSG00000100380	rs138346	0.321284665	0.205393914	0.313928996	0.328079751	-0.229915194	0.19427619	-0.091603401	0.062911662	0.230069316	0.151903094	0.09027158	0.06385088	0.141492647	0.050152738	0.794051241	0.913073994	Bacteria.Proteobacteria.Gammaproteobacteria.Pasteurellales.Pasteurellaceae.Haemophilus	ST13
59716	ENSG00000100380	rs138346	0.117851026	0.077364541	0.296319328	0.275405299	-0.578696135	0.410458937	-0.147570136	0.0997816	0.365213831	0.228772444	0.140183082	0.090725251	0.230197277	0.07448387	0.997152221	0.990360691	Bacteria.Firmicutes.Clostridia.Clostridiales.Family.XI	ST13
59717	ENSG00000100380	rs138346	0.285654327	0.209563825	0.482260164	0.588354377	-0.248627302	0.198253031	-0.078790027	0.040795089	0.230974097	0.15645902	0.111495081	0.075007057	0.15056436	0.054426021	0.90090992	0.953478534	Bacteria.Proteobacteria.Deltaproteobacteria	ST13
59718	ENSG00000100380	rs138346	0.136976927	0.132336572	0.200115766	0.384421401	-0.348014185	0.24551014	0.118508187	-0.054532263	0.231167968	0.16111717	0.09157057	0.062279659	0.115636486	0.046899604	0.997466038	0.994193156	Bacteria.Bacteroidetes.Bacteroidia.Bacteroidales.Rikenellaceae	ST13
59719	ENSG00000100380	rs138346	0.493791432	0.337218145	0.302682071	0.500525355	-0.170402112	0.15768276	0.099393246	-0.044418025	0.247635853	0.163112795	0.09567954	0.065572178	0.192965685	0.098827352	0.99994518	0.999865593	Bacteria.Bacteroidetes.Bacteroidia.Bacteroidales.Prevotellaceae	ST13
59720	ENSG00000100380	rs138346	0.383514999	0.217992357	0.848198178	0.960101353	-0.239833592	0.215231235	-0.020933769	-0.003486925	0.273382126	0.173050714	0.108932929	0.06943752	0.237203792	0.091955993	0.999507593	0.937543614	Bacteria.Firmicutes.Clostridia.Clostridiales.Lachnospiraceae.Lachnoclostridium	ST13
59721	ENSG00000100380	rs138346	0.707033792	0.744910995	0.171270005	0.117974403	-0.096104398	0.058542019	-0.128191417	0.096256676	0.254599875	0.179179144	0.092678541	0.060768156	0.482128456	0.261671211	0.933185769	0.965530807	Bacteria.Proteobacteria.Gammaproteobacteria.Enterobacteriales.Enterobacteriaceae	ST13
59722	ENSG00000100380	rs138346	0.145387933	0.256916648	0.427800854	0.935723131	-0.455460961	0.229804282	0.092071314	0.006150329	0.309115504	0.200946449	0.115394752	0.075972672	0.16755633	0.106249033	0.99514452	0.969189617	Bacteria.Firmicutes.Clostridia.Clostridiales.Ruminococcaceae.Subdoligranulum	ST13
59723	ENSG00000100380	rs138346	0.1226211	0.05848438	0.244043067	0.127335427	-0.433504969	0.327711247	-0.110458511	0.094205218	0.277192922	0.170200467	0.093972328	0.061008104	0.130541382	0.042048378	0.806713785	0.673132018	Bacteria.Firmicutes.Clostridia.Clostridiales.Lachnospiraceae.Tyzzerella	ST13
59724	ENSG00000100380	rs138346	0.872516241	0.497821496	0.341659448	0.680135162	-0.050202012	0.128952991	0.130824498	-0.033951224	0.311643571	0.189167184	0.136588629	0.081985699	0.486526032	0.158313279	0.753511363	0.996716587	Bacteria.Bacteroidetes.Bacteroidia.Bacteroidales.Porphyromonadaceae.Odoribacter	ST13
59725	ENSG00000100380	rs138346	0.070735111	0.126564055	0.128140291	0.456178006	-0.479314446	0.277070962	-0.151378496	0.049187102	0.260943602	0.179063122	0.098245014	0.065620535	0.101749366	0.061914766	0.99830237	0.997282036	Bacteria.Firmicutes.Clostridia.Clostridiales.Clostridiaceae.1.Clostridium.sensu.stricto.1	ST13
59726	ENSG00000100380	rs138346	0.231882612	0.163641697	0.623735975	0.721769885	-0.272952181	0.212567068	-0.052538295	0.025784613	0.226210693	0.150904638	0.106595337	0.072100879	0.12143506	0.040450077	0.998880039	0.983095873	Bacteria.Proteobacteria.Deltaproteobacteria.Desulfovibrionales.Desulfovibrionaceae.Bilophila	ST13
59727	ENSG00000100380	rs138346	0.580024794	0.451082608	0.463521572	0.456128738	-0.155949016	0.138555236	0.090181264	-0.058156713	0.280434744	0.182763575	0.122304191	0.077578374	0.292946672	0.152848844	0.999305535	0.989974535	Bacteria.Proteobacteria.Gammaproteobacteria.Pseudomonadales.Pseudomonadaceae.Pseudomonas	ST13
59728	ENSG00000100380	rs138346	0.17261749	0.132532929	0.561923291	0.789918031	-0.324576678	0.235677902	0.060014487	-0.018740429	0.235408402	0.15474456	0.102952202	0.070057559	0.122275356	0.036071202	0.878455878	0.998318077	Bacteria.Firmicutes.Clostridia.Clostridiales.Lachnospiraceae..Eubacterium..hallii.group	ST13
59729	ENSG00000100380	rs138346	0.863129415	0.682760302	0.200002992	0.05000972	0.057508406	-0.087629658	0.17557591	-0.169413082	0.332292242	0.213464463	0.135632027	0.084856006	0.55269386	0.303228277	0.806024231	0.703515132	Bacteria.Firmicutes.Clostridia.Clostridiales.Lachnospiraceae..Eubacterium..xylanophilum.group	ST13
59730	ENSG00000100380	rs138346	0.167368069	0.111616279	0.361807889	0.288505715	-0.324430768	0.244090123	-0.083187936	0.062163329	0.232386553	0.151369889	0.090589491	0.05809521	0.120067689	0.035854188	0.674985521	0.827259291	Bacteria.Proteobacteria.Betaproteobacteria.Burkholderiales.Alcaligenaceae.Sutterella	ST13
59731	ENSG00000100380	rs138346	0.754543614	0.678832774	0.361440987	0.343239009	-0.094464616	0.085290193	0.13866553	-0.095539514	0.30088356	0.205074039	0.150887057	0.100078205	0.430517511	0.291037752	0.988161388	0.950695192	Bacteria.Firmicutes.Bacilli.Lactobacillales.Carnobacteriaceae	ST13
59732	ENSG00000100380	rs138346	0.318439336	0.223318424	0.917302395	0.966154884	-0.265613341	0.212240949	0.010126961	-0.002681943	0.264221464	0.172649772	0.097159131	0.062967325	0.157971749	0.066391189	0.998409995	0.996467843	Bacteria.Verrucomicrobia	ST13
59733	ENSG00000100380	rs138346	0.358210809	0.70602655	0.169555841	0.349630383	0.679915433	-0.182929553	-0.255682608	0.109692164	0.734851456	0.482874257	0.184100346	0.116446619	0.702668679	0.70389215	0.851172043	0.99665811	Bacteria.Proteobacteria	ST13
59734	ENSG00000100380	rs138346	0.522367201	0.381651258	0.557325812	0.668875432	-0.180479474	0.166515677	0.055160964	-0.028276328	0.280626195	0.189062054	0.093521824	0.065817909	0.36287056	0.169242911	0.899680222	0.928889195	Bacteria.Firmicutes.Clostridia.Clostridiales.Lachnospiraceae.Lachnospiraceae.UCG.010	ST13
59735	ENSG00000100380	rs138346	0.301839447	0.264034965	0.845476079	0.986141083	-0.322619009	0.222378061	-0.023258317	-0.00129306	0.310019543	0.1974069	0.118870027	0.074158682	0.226865519	0.109977377	0.963576964	0.997412515	Bacteria.Proteobacteria.Gammaproteobacteria.Enterobacteriales.Enterobacteriaceae.Citrobacter	ST13
59736	ENSG00000100380	rs138346	0.477854856	0.286005849	0.066095483	0.037942222	-0.164376808	0.161114627	-0.235665526	0.175791605	0.230277448	0.149785252	0.126108266	0.082997506	0.207952396	0.081065736	0.370901283	0.725273292	Bacteria.Firmicutes.Negativicutes.Selenomonadales.Veillonellaceae.Veillonella	ST13
59737	ENSG00000100380	rs138346	0.06692561	0.053073163	0.172403937	0.209173696	-0.652935358	0.416172235	-0.211784837	0.11718675	0.350491864	0.211288209	0.153525445	0.092402313	0.137843433	0.063563403	0.998201428	0.99782309	Bacteria.Firmicutes.Bacilli.Bacillales.Staphylococcaceae.Staphylococcus	ST13
59738	ENSG00000100380	rs138346	0.451589859	0.3624069	0.512687738	0.456501506	-0.195048004	0.15620416	0.082539742	-0.059792561	0.257571092	0.170315995	0.125398841	0.079826846	0.227872723	0.105610516	0.999550314	0.996901429	Bacteria.Proteobacteria.Gammaproteobacteria.Pseudomonadales	ST13
59739	ENSG00000100380	rs138346	0.474455519	0.28550526	0.324999402	0.712874449	-0.176785868	0.173699421	0.130190081	-0.031990866	0.245752624	0.16131594	0.13128888	0.08655873	0.222748456	0.059700585	0.766058731	0.997649073	Bacteria.Firmicutes.Clostridia.Clostridiales.Ruminococcaceaencultured	ST13
59740	ENSG00000100380	rs138346	0.164298807	0.092251959	0.467050397	0.367818221	-0.414055587	0.332042757	-0.079628654	0.064381661	0.294409792	0.194353019	0.10885354	0.070999753	0.263378942	0.095290212	0.999586829	0.996426659	Bacteria.Firmicutes.Negativicutes.Selenomonadales.Veillonellaceae.Megasphaera	ST13
59741	ENSG00000100380	rs138346	0.491961487	0.483102959	0.943908751	0.994807541	-0.304597315	0.21459734	-0.015536547	-0.000977619	0.440778596	0.3042622	0.219982463	0.149654097	0.523870717	0.308576605	0.970013786	0.999885236	Bacteria.Firmicutes.Clostridia.Clostridiales.Ruminococcaceae.Anaerotruncus	ST13
59742	ENSG00000100380	rs138346	0.024541592	0.017759726	0.021822007	0.02851301	-0.574683966	0.412659028	0.232873122	-0.143175906	0.249723564	0.169715184	0.099133239	0.063938307	0.046714227	0.01204153	0.718059454	0.66540778	Bacteria.Firmicutes.Clostridia.Clostridiales.Lachnospiraceae.Roseburia	ST13
59743	ENSG00000100380	rs138346	0.579401918	0.326206107	0.612917033	0.842670623	-0.172620781	0.198921397	-0.07379138	-0.020160663	0.309903822	0.201104955	0.145164393	0.101176794	0.33352786	0.097838145	0.643208077	0.910444892	Bacteria.Firmicutes.Bacilli.Lactobacillales	ST13
59744	ENSG00000100380	rs138346	0.289453209	0.253719221	0.955927333	0.886616082	-0.271870699	0.203225764	0.00621504	-0.011494308	0.254582848	0.176502213	0.11203239	0.080301409	0.241592001	0.109902927	0.929885533	0.99827201	Bacteria.Firmicutes.Clostridia.Clostridiales.Ruminococcaceae..Eubacterium..coprostanoligenes.group	ST13
59745	ENSG00000100380	rs138346	0.269183382	0.21355547	0.016020518	0.016491004	-0.241012227	0.180840834	0.282456552	-0.182756409	0.216286352	0.143985215	0.114260561	0.074270357	0.130362544	0.061966166	0.840409653	0.66435324	Bacteria.Firmicutes.Clostridia.Clostridiales.Lachnospiraceae.Coprococcus.1	ST13
59746	ENSG00000100380	rs138346	0.155271278	0.109681592	0.47054618	0.468337575	-0.361242822	0.265118761	-0.116663054	0.068935224	0.251281377	0.163503611	0.160744044	0.094509456	0.129654424	0.048180035	0.998173674	0.991886968	Bacteria.Firmicutes.Bacilli.Bacillales	ST13
59747	ENSG00000100380	rs138346	0.118100889	0.057309798	0.229311641	0.145682241	-0.852933655	0.596739711	-0.216852231	0.152978083	0.538657461	0.308433805	0.178718427	0.103901407	0.210277593	0.102960954	0.530143885	0.672735821	Bacteria.Firmicutes.Erysipelotrichia.Erysipelotrichales.Erysipelotrichaceae.Holdemanella	ST13
59748	ENSG00000100380	rs138346	0.378711762	0.272369787	0.623391817	0.723443621	-0.227210031	0.19346839	0.071607558	-0.031429467	0.256378374	0.174789332	0.145140886	0.088440852	0.207008675	0.083154318	0.829316396	0.994491973	Bacteria.Firmicutes.Clostridia.Clostridiales.Peptostreptococcaceae.Intestinibacter	ST13
59749	ENSG00000100380	rs138346	0.722773886	0.661777624	0.392269036	0.363645894	-0.107090215	0.090113024	0.128006947	-0.090992768	0.300586253	0.205062916	0.148645192	0.099471372	0.414102257	0.302873905	0.963485106	0.971945944	Bacteria.Firmicutes.Bacilli.Lactobacillales.Carnobacteriaceae.Granulicatella	ST13
59750	ENSG00000100380	rs138346	0.297749993	0.210937459	0.990775269	0.986717305	-0.278158138	0.218442034	0.001130138	0.001053596	0.265024368	0.172918264	0.097378468	0.063046703	0.15434722	0.06251032	0.99894297	0.998882343	Bacteria.Verrucomicrobia.Verrucomicrobiae.Verrucomicrobiales.Verrucomicrobiaceae.Akkermansia	ST13
59751	ENSG00000100380	rs138346	0.235126999	0.195060319	0.57881	0.597433031	-0.444180475	0.322576568	-0.081769508	0.051831704	0.370708692	0.246422274	0.14657038	0.097673366	0.281925978	0.121251364	0.999814869	0.94190016	Bacteria.Actinobacteria.Actinobacteria.Corynebacteriales.Corynebacteriaceae	ST13
59752	ENSG00000100380	rs138346	0.128707825	0.073501439	0.273500628	0.115713962	-0.356150621	0.276979762	0.116333041	-0.106635123	0.231492466	0.152299251	0.105351664	0.06689778	0.083522409	0.029217061	0.996033175	0.929840174	Bacteria.Firmicutes.Clostridia.Clostridiales.Lachnospiraceae.Lachnospiraceae.NK4A136.group	ST13
59753	ENSG00000100380	rs138346	0.964429665	0.785538694	0.176241939	0.210483012	-0.013245642	0.053964603	0.162935043	-0.100749693	0.295891785	0.197514738	0.119185655	0.079672906	0.547466285	0.389950834	0.940017368	0.872419623	Bacteria.Firmicutes.Clostridia.Clostridiales.Ruminococcaceae.Ruminiclostridium.6	ST13
59754	ENSG00000100380	rs138346	0.136912596	0.132131074	0.200023863	0.383934724	-0.348064341	0.245616273	0.118542204	-0.0546045	0.231162766	0.161099725	0.091577909	0.062297992	0.115387777	0.047324264	0.997528932	0.993985312	Bacteria.Bacteroidetes.Bacteroidia.Bacteroidales.Rikenellaceae.Alistipes	ST13
59755	ENSG00000100380	rs138346	0.286446972	0.20726449	0.470400999	0.559637271	-0.247324807	0.196980016	-0.080547028	0.04322628	0.230145667	0.154661246	0.11094518	0.073720354	0.133882998	0.052674884	0.972085394	0.957248517	Bacteria.Proteobacteria.Deltaproteobacteria.Desulfovibrionales.Desulfovibrionaceae	ST13
59756	ENSG00000100380	rs138346	0.179608551	0.099436533	0.493928925	0.152048769	-0.308170461	0.249479587	0.087126128	-0.118840889	0.22720506	0.14929018	0.126655977	0.082010988	0.107473753	0.030773331	0.997048205	0.999513539	Bacteria.Firmicutes.Clostridia.Clostridiales.Lachnospiraceae.Dorea	ST13
59757	ENSG00000100380	rs138346	0.355361542	0.231820439	0.417074466	0.636410852	-0.223111537	0.195004635	0.109341509	-0.039864777	0.239704827	0.161589455	0.133892608	0.083939739	0.188368452	0.052370579	0.689847072	0.887606863	Bacteria.Firmicutes.Clostridia.Clostridiales.Peptostreptococcaceae	ST13
59758	ENSG00000100380	rs138346	0.881749533	0.767490657	0.333627872	0.354264669	-0.048593486	0.066783818	-0.098820096	0.062886508	0.32541261	0.224952437	0.101461164	0.067408669	0.615324638	0.340041192	0.794667704	0.995251343	Bacteria.Proteobacteria.Gammaproteobacteria	ST13
59759	ENSG00000100380	rs138346	0.06469654	0.106853856	0.105970457	0.381388811	-0.484136302	0.289482942	-0.157882736	0.057208736	0.257691269	0.177076335	0.096328276	0.064918848	0.092448578	0.057723832	0.995652601	0.993943049	Bacteria.Firmicutes.Clostridia.Clostridiales.Clostridiaceae.1	ST13
59760	ENSG00000100380	rs138346	0.360837237	0.147609288	0.834083099	0.66404383	-0.252689663	0.284156491	0.02810131	0.042516964	0.274613214	0.193934631	0.133626236	0.097449178	0.323997974	0.088147503	0.99846362	0.994553009	Bacteria.Firmicutes.Clostridia.Clostridiales.Ruminococcaceae.Ruminiclostridium.9	ST13
59761	ENSG00000100380	rs138346	0.79732842	0.340234202	0.353111259	0.877301406	-0.082732455	0.206278483	0.184454166	0.021315945	0.320860538	0.214727921	0.197241919	0.137530179	0.421763021	0.149344553	0.827228814	0.994989321	Bacteria.Actinobacteria.Coriobacteriia.Coriobacteriales	ST13
59762	ENSG00000100380	rs138346	0.423801564	0.197546104	0.525036835	0.270392782	-1.282243752	1.288522311	0.164850152	-0.179221046	1.593164896	0.98988089	0.257982944	0.161244873	0.999415694	0.755155184	0.990344402	0.933994762	Bacteria.Firmicutes	ST13
59763	ENSG00000100380	rs138346	0.880965808	0.333059687	0.655057003	0.687303672	-0.073327534	0.308256909	-0.07114206	-0.042307745	0.487789731	0.316120959	0.158521552	0.104645972	0.746450412	0.328578595	0.996108676	0.998901623	Bacteria.Firmicutes.Clostridia.Clostridiales.Lachnospiraceae..Ruminococcus..gnavus.group	ST13
59764	ENSG00000100380	rs138346	0.226199118	0.148265622	0.871271091	0.632193952	-0.272451858	0.2165215	0.020467224	0.038880463	0.223026113	0.148017601	0.125816367	0.08085317	0.13195861	0.035380555	0.998239218	0.990525521	Bacteria.Firmicutes.Clostridia.Clostridiales.Ruminococcaceae.Flavonifractor	ST13
59765	ENSG00000100380	rs138346	0.20423797	0.065221815	0.396542224	0.137519632	-0.587846394	0.520374652	-0.134080596	0.148985702	0.458446464	0.277537101	0.157119454	0.099102625	0.301166898	0.079894704	0.73453502	0.790598574	Bacteria.Firmicutes.Erysipelotrichia.Erysipelotrichales.Erysipelotrichaceae.Faecalitalea	ST13
59766	ENSG00000100380	rs138346	0.006705343	0.007621283	0.012416822	0.023596179	-0.925006006	0.68567985	-0.299295097	0.214712424	0.330420858	0.249075762	0.116432236	0.09265459	0.067432032	0.026897663	0.999437234	0.98110946	Bacteria.Proteobacteria.Betaproteobacteria.Neisseriales.Neisseriaceae	ST13
59767	ENSG00000100380	rs138346	0.394239683	0.338719312	0.817742526	0.812428804	-0.361356287	0.276623147	0.020934014	-0.0152766	0.421377999	0.287045906	0.090478187	0.064121246	0.660723547	0.372453356	0.999785669	0.999420701	Bacteria.Firmicutes.Clostridia.Clostridiales.Ruminococcaceae.Faecalibacterium	ST13
59768	ENSG00000100380	rs138346	0.198808354	0.143063182	0.583127508	0.871484662	-0.29130082	0.220769832	0.050241112	-0.010274376	0.224424409	0.148953797	0.091092746	0.063264669	0.107349263	0.038088426	0.94253553	0.990947792	Bacteria.Bacteroidetes.Bacteroidia.Bacteroidales.Porphyromonadaceae.Parabacteroides	ST13
59769	ENSG00000100380	rs138346	0.418998107	0.297624073	0.850937117	0.984174052	-0.24262112	0.22002398	0.023364845	-0.001733194	0.298334721	0.209580041	0.123845384	0.087044892	0.46501947	0.187001406	0.999028109	0.999645752	Bacteria.Actinobacteria.Actinobacteria.Micrococcales.Micrococcaceae	ST13
59770	ENSG00000100380	rs138346	0.334646835	0.21255992	0.288214009	0.293956144	-0.224279359	0.191423266	-0.097277965	0.067547794	0.230762858	0.152075783	0.090856399	0.063850622	0.149704104	0.050266483	0.768453293	0.849367491	Bacteria.Proteobacteria.Gammaproteobacteria.Pasteurellales.Pasteurellaceae	ST13
59771	ENSG00000100380	rs138346	0.867241605	0.607869294	0.335976389	0.516745208	-0.054397257	0.118073763	0.143423152	-0.06659662	0.324149205	0.2290107	0.147978666	0.102161558	0.667043943	0.31270339	0.976111971	0.998920199	Bacteria.Firmicutes.Clostridia.Clostridiales.Lachnospiraceae..Eubacterium..ventriosum.group	ST13
59772	ENSG00000100380	rs138346	0.470407944	0.620903806	0.884060375	0.810645488	-0.337383975	0.157296666	0.017439386	0.019983866	0.464718746	0.316549667	0.11913028	0.083073909	0.660868855	0.500843055	0.906602741	0.912871197	Bacteria.Firmicutes.Clostridia.Clostridiales.Lachnospiraceae..Eubacterium..rectale.group	ST13
59773	ENSG00000100380	rs138346	0.778690747	0.331523258	0.376181329	0.920141791	-0.091365979	0.21195092	0.16965385	0.013019278	0.323789565	0.216663501	0.190414575	0.129365576	0.431894183	0.148309978	0.911325283	0.989731238	Bacteria.Actinobacteria.Coriobacteriia.Coriobacteriales.Coriobacteriaceae	ST13
59774	ENSG00000100380	rs138346	0.250245287	0.214344916	0.699564694	0.810354989	-0.369409467	0.254026476	-0.042816549	0.016864481	0.31846823	0.202608503	0.110467908	0.069996955	0.258534001	0.128266057	0.999614985	0.99936283	Bacteria.Firmicutes.Clostridia.Clostridiales.Lachnospiraceae.Tyzzerella.4	ST13
59775	ENSG00000100417	rs4822045	0.821994202	0.454405938	0.427470371	0.738077175	-0.033512541	-0.165420944	-0.056527032	-0.0344367	0.148365557	0.219818683	0.070795522	0.102547281	0.408753913	0.148639986	0.911591624	0.900249593	Bacteria.Firmicutes.Clostridia.Clostridiales.Ruminococcaceae.Ruminococcaceae.UCG.005	PMM1
59776	ENSG00000100417	rs4822045	0.799668797	0.603654249	0.35472937	0.686666042	-0.035285272	-0.105655633	-0.05489873	0.029722138	0.138481482	0.202537853	0.058903717	0.073357983	0.344287613	0.153757927	0.737118069	0.984646024	Bacteria.Firmicutes.Negativicutes.Selenomonadales.Acidaminococcaceae.Phascolarctobacterium	PMM1
59777	ENSG00000100417	rs4822045	0.641017017	0.51714145	0.072979592	0.879567748	-0.058457366	-0.133021929	0.118753581	-0.018622294	0.12479292	0.204253942	0.065176062	0.122430118	0.342993531	0.158381043	0.46582318	0.955521635	Bacteria.Actinobacteria.Actinobacteria	PMM1
59778	ENSG00000100417	rs4822045	0.872545535	0.262046929	0.468236547	0.489729088	0.019045273	-0.22995639	-0.039259229	-0.063233492	0.118256479	0.203277752	0.053811713	0.09103269	0.370012593	0.06956889	0.747838564	0.906418779	Bacteria.Firmicutes.Clostridia.Clostridiales.Lachnospiraceae.Lachnospira	PMM1
59779	ENSG00000100417	rs4822045	0.633594024	0.265420824	0.1992107	0.183753836	0.055142214	-0.218109196	-0.105809193	0.166217234	0.115143959	0.194185181	0.081591649	0.123731736	0.189757584	0.059233565	0.932809058	0.956901174	Bacteria.Firmicutes.Clostridia.Clostridiales.Ruminococcaceae.Ruminiclostridium.5	PMM1
59780	ENSG00000100417	rs4822045	0.731323824	0.355418901	0.186647169	0.45450157	0.039765726	-0.184542016	-0.07360099	0.067566979	0.115322113	0.198290601	0.055155179	0.089805111	0.256219917	0.075583413	0.998880039	0.96485838	Bacteria.Proteobacteria.Deltaproteobacteria.Desulfovibrionales.Desulfovibrionaceae.Bilophila	PMM1
59781	ENSG00000100417	rs4822045	0.370750344	0.868584037	0.370685973	0.596313999	0.150002878	0.072694101	-0.06073348	-0.100989634	0.166444942	0.437645895	0.067381455	0.189727432	0.448956408	0.44214493	0.995261573	0.982567127	Bacteria.Firmicutes.Clostridia.Clostridiales.Lachnospiraceae.Lachnospiraceae.UCG.008	PMM1
59782	ENSG00000100417	rs4822045	0.201910556	0.380170509	0.151363487	0.581641125	0.225986541	-0.276285616	0.130227077	-0.073484739	0.175324317	0.312715423	0.089715808	0.132710828	0.26514459	0.193134549	0.998330087	0.999834196	Bacteria.Actinobacteria.Coriobacteriia.Coriobacteriales.Coriobacteriaceae.Collinsella	PMM1
59783	ENSG00000100417	rs4822045	0.854306056	0.698064508	0.610046202	0.849672006	-0.033934483	-0.112342244	-0.036682879	0.020429525	0.184078815	0.288330456	0.071583202	0.107364311	0.526806024	0.324287086	0.866913162	0.925649467	Bacteria.Firmicutes.Clostridia.Clostridiales.Ruminococcaceae.Ruminococcaceae.UCG.014	PMM1
59784	ENSG00000100417	rs4822045	0.895294887	0.478639032	0.968067214	0.860534927	0.028855397	-0.18694741	-0.00336521	-0.017798159	0.218410399	0.262365828	0.083743636	0.100907598	0.669402616	0.291348614	0.996981738	0.894831116	Bacteria.Bacteroidetes.Bacteroidia.Bacteroidales.Porphyromonadaceae.Butyricimonas	PMM1
59785	ENSG00000100417	rs4822045	0.892274097	0.596927287	0.673082485	0.976162623	-0.025798501	-0.148963929	-0.032204609	0.00334984	0.189763691	0.280324812	0.075988322	0.111684915	0.568547114	0.281908176	0.999469974	0.999680155	Bacteria.Bacteroidetes.Bacteroidia.Bacteroidales.Porphyromonadaceae.Barnesiella	PMM1
59786	ENSG00000100417	rs4822045	0.648339791	0.848221406	0.634615794	0.823636111	0.058109035	-0.064610986	-0.023319223	-0.023806437	0.126830276	0.336267901	0.048840707	0.106393262	0.343709842	0.300146179	0.943988959	0.954228182	Bacteria.Proteobacteria.Betaproteobacteria.Burkholderiales.Alcaligenaceae	PMM1
59787	ENSG00000100417	rs4822045	0.309646272	0.504433263	0.092921483	0.675035497	0.130460258	-0.174446174	0.098734493	-0.041203318	0.127421797	0.259900544	0.057913119	0.097842154	0.188620484	0.152904315	0.998970432	0.998994847	Bacteria.Firmicutes.Erysipelotrichia.Erysipelotrichales.Erysipelotrichaceae.Erysipelatoclostridium	PMM1
59788	ENSG00000100417	rs4822045	0.760185448	0.450604514	0.950475135	0.735506418	0.036275468	-0.147313509	-0.002889735	-0.022856022	0.118352168	0.194110346	0.046349407	0.067374302	0.275283784	0.121247323	0.999801261	0.991974206	Bacteria.Proteobacteria.Betaproteobacteria.Burkholderiales.Alcaligenaceae.Parasutterella	PMM1
59789	ENSG00000100417	rs4822045	0.889373349	0.680700826	0.889964599	0.721335359	0.02292913	-0.103317542	-0.011060675	0.041575004	0.164207203	0.249960554	0.079639574	0.116065832	0.553379651	0.272809236	0.999274386	0.998480911	Bacteria.Firmicutes.Clostridia.Clostridiales.Ruminococcaceae.Ruminococcaceae.UCG.013	PMM1
59790	ENSG00000100417	rs4822045	0.77597491	0.444629839	0.941640943	0.752202354	0.050544215	-0.241166781	0.005842669	-0.039659284	0.176891065	0.313606241	0.079506276	0.125086295	0.520818269	0.20046658	0.998768023	0.999934415	Bacteria.Firmicutes.Clostridia.Clostridiales.Ruminococcaceae.Ruminococcaceae.NK4A214.group	PMM1
59791	ENSG00000100417	rs4822045	0.434759732	0.649067351	0.115561773	0.955902852	-0.115483586	-0.095090994	-0.109799187	-0.006224032	0.146951179	0.20801015	0.06885343	0.112132117	0.308035246	0.22410656	0.734081587	0.99827201	Bacteria.Firmicutes.Clostridia.Clostridiales.Ruminococcaceae..Eubacterium..coprostanoligenes.group	PMM1
59792	ENSG00000100417	rs4822045	0.879306181	0.395925686	0.857902488	0.68656134	0.023832201	-0.223844806	0.008396485	0.036636022	0.15633981	0.261963651	0.046712988	0.090390381	0.540131128	0.164712702	0.99617189	0.965530807	Bacteria.Proteobacteria.Gammaproteobacteria.Enterobacteriales.Enterobacteriaceae	PMM1
59793	ENSG00000100417	rs4822045	0.521485661	0.783539427	0.46802639	0.931371469	0.089413168	-0.094122828	-0.040027864	-0.009401374	0.13873281	0.341233252	0.05483925	0.108750895	0.350693501	0.2922591	0.950932399	0.95709688	Bacteria.Proteobacteria.Betaproteobacteria.Burkholderiales	PMM1
59794	ENSG00000100417	rs4822045	0.209829287	0.18493506	0.164046988	0.099128361	-0.50487927	0.838751402	0.100835759	-0.183669199	0.3986799	0.626070271	0.071654756	0.109806588	0.880689317	0.480703409	0.998947111	0.981145089	Bacteria.Bacteroidetes	PMM1
59795	ENSG00000100417	rs4822045	0.287373268	0.715078625	0.028969646	0.458967123	-0.149041237	-0.072334878	0.131083617	-0.058360322	0.138957987	0.197304507	0.058712105	0.07834487	0.224149191	0.201820207	0.99786128	0.999462671	Bacteria.Firmicutes.Clostridia.Clostridiales.Lachnospiraceae.Anaerostipes	PMM1
59796	ENSG00000100417	rs4822045	0.477596902	0.979275192	0.516855889	0.859787269	0.294166463	0.027329378	-0.052121744	-0.036044582	0.411859033	1.048055627	0.079977769	0.203255389	0.868831226	0.754035511	0.876277026	0.869351254	Bacteria.Firmicutes.Clostridia.Clostridiales.Lachnospiraceae	PMM1
59797	ENSG00000100417	rs4822045	0.987598276	0.51133632	0.281114018	0.289126383	0.001873431	-0.126258322	-0.04993159	0.069218009	0.120069558	0.191203126	0.045947103	0.064772251	0.372492088	0.118979372	0.639806714	0.827259291	Bacteria.Proteobacteria.Betaproteobacteria.Burkholderiales.Alcaligenaceae.Sutterella	PMM1
59798	ENSG00000100417	rs4822045	0.551266913	0.601201816	0.105195612	0.886342171	0.070055841	-0.119038784	0.099051872	-0.013822214	0.116967465	0.226652756	0.060297181	0.096330263	0.249985767	0.113795234	0.52209795	0.906278621	Bacteria.Firmicutes.Clostridia.Clostridiales.Peptostreptococcaceae	PMM1
59799	ENSG00000100417	rs4822045	0.800134239	0.673913028	0.235397506	0.72544911	-0.032425304	-0.087327519	-0.066883311	0.023572006	0.127560118	0.206611282	0.055852765	0.06683603	0.30054266	0.156272957	0.597489359	0.989235938	Bacteria.Firmicutes.Negativicutes.Selenomonadales.Acidaminococcaceae	PMM1
59800	ENSG00000100417	rs4822045	0.708229166	0.462624427	0.856560335	0.846744977	0.056999882	-0.154945329	0.00959624	0.013360569	0.151653408	0.20971469	0.052882634	0.068856728	0.361126477	0.174368735	0.998735039	0.999709092	Bacteria.Bacteroidetes.Bacteroidia.Bacteroidales.Prevotellaceae.Prevotella.9	PMM1
59801	ENSG00000100417	rs4822045	0.554607535	0.318686896	0.4565978	0.51396272	0.075118771	-0.249761373	-0.049141241	0.083577756	0.126483342	0.24858066	0.065620753	0.127362022	0.282804859	0.107487764	0.997851323	0.977487446	Bacteria.Firmicutes.Clostridia.Clostridiales.Lachnospiraceae.Fusicatenibacter	PMM1
59802	ENSG00000100417	rs4822045	0.468605769	0.162773104	0.368106329	0.207102513	0.095144404	-0.319987973	0.07635973	-0.196083048	0.130520958	0.226689063	0.084260085	0.153901424	0.280083212	0.064633018	0.779482236	0.716552124	Bacteria.Firmicutes.Clostridia.Clostridiales.Ruminococcaceae.Butyricicoccus	PMM1
59803	ENSG00000100417	rs4822045	0.375413182	0.236122839	0.27932022	0.359400663	0.125698037	-0.28178516	0.073619102	-0.094352812	0.140851663	0.235681099	0.067489934	0.102230785	0.299768311	0.099816574	0.890110029	0.913964921	Bacteria.Firmicutes.Clostridia.Clostridiales.Ruminococcaceae.Ruminococcaceae.UCG.003	PMM1
59804	ENSG00000100417	rs4822045	0.471479716	0.289008905	0.098083208	0.326650732	0.08114376	-0.19348704	0.101377561	0.102417068	0.112040324	0.181015205	0.060416889	0.103637206	0.216297989	0.069930191	0.464266153	0.950702349	Bacteria.Actinobacteria.Actinobacteria.Bifidobacteriales.Bifidobacteriaceae	PMM1
59805	ENSG00000100417	rs4822045	0.241462336	0.738634558	0.096515765	0.352117059	-0.232290248	0.126001254	-0.116473758	0.117512132	0.196529572	0.376044014	0.069082384	0.125398048	0.295509208	0.440702019	0.399413134	0.774887694	Bacteria.Firmicutes.Erysipelotrichia.Erysipelotrichales.Erysipelotrichaceae.Holdemanella	PMM1
59806	ENSG00000100417	rs4822045	0.173068949	0.223489457	0.085174257	0.728093746	0.201969139	-0.25671064	-0.119289573	0.048578373	0.146640059	0.208902179	0.068256834	0.139136201	0.189117549	0.106899056	0.527202518	0.982679299	Bacteria.Firmicutes.Bacilli	PMM1
59807	ENSG00000100417	rs4822045	0.47607748	0.213149697	0.495849237	0.331209971	0.108487889	-0.414727217	0.043189178	-0.114307344	0.151367842	0.329909181	0.063065543	0.116772661	0.366289715	0.099845141	0.974318327	0.997803387	Bacteria.Actinobacteria.Actinobacteria.Micrococcales	PMM1
59808	ENSG00000100417	rs4822045	0.363837968	0.915932533	0.173439981	0.413519129	-0.177582539	0.02880699	-0.110926756	0.094295604	0.194207709	0.271857062	0.080609103	0.114587135	0.352526641	0.429868949	0.940017368	0.916229916	Bacteria.Firmicutes.Clostridia.Clostridiales.Ruminococcaceae.Ruminiclostridium.6	PMM1
59809	ENSG00000100417	rs4822045	0.730516718	0.683428016	0.66215175	0.12193207	0.039747318	-0.080239991	-0.020933118	0.139392517	0.114909258	0.19589989	0.04769213	0.088963509	0.243961732	0.134637219	0.869781741	0.812446294	Bacteria.Proteobacteria.Gammaproteobacteria.Pasteurellales.Pasteurellaceae.Haemophilus	PMM1
59810	ENSG00000100417	rs4822045	0.729286969	0.676870664	0.706958386	0.127061826	0.040058214	-0.081920206	-0.018407406	0.137249619	0.115260128	0.19570244	0.04875175	0.088818961	0.250052402	0.129921578	0.862182446	0.7808951	Bacteria.Proteobacteria.Gammaproteobacteria.Pasteurellales.Pasteurellaceae	PMM1
59811	ENSG00000100417	rs4822045	0.437210657	0.299082089	0.266590665	0.782346845	0.09900564	-0.201250191	-0.07974287	0.031993585	0.126661054	0.192281521	0.071171598	0.11533747	0.227165416	0.076597408	0.592448884	0.955303348	Bacteria.Firmicutes.Bacilli.Lactobacillales.Streptococcaceae	PMM1
59812	ENSG00000100417	rs4822045	0.53949018	0.494818163	0.595555136	0.76841217	0.111288435	-0.241459266	0.03501257	-0.035435306	0.180429432	0.35173769	0.065641552	0.119848454	0.474835362	0.273891457	0.996423631	0.973443926	Bacteria.Bacteroidetes.Bacteroidia.Bacteroidales.Prevotellaceae.Prevotella.7	PMM1
59813	ENSG00000100417	rs4822045	0.313731358	0.240049915	0.242949426	0.382412006	0.15563565	-0.329103639	0.070326355	-0.097393905	0.153309753	0.277595107	0.059689898	0.11075904	0.322699413	0.140481956	0.999814869	0.919133689	Bacteria.Actinobacteria.Actinobacteria.Corynebacteriales.Corynebacteriaceae	PMM1
59814	ENSG00000100417	rs4822045	0.495813596	0.374796749	0.470183036	0.745388713	0.098419191	-0.208888937	-0.039702688	0.026276311	0.143701383	0.233767941	0.054659384	0.080580174	0.271981949	0.137456397	0.999507593	0.935584968	Bacteria.Firmicutes.Clostridia.Clostridiales.Lachnospiraceae.Lachnoclostridium	PMM1
59815	ENSG00000100417	rs4822045	0.52180377	0.620960194	0.284712774	0.913637216	0.080380831	-0.118142008	0.06404992	0.010702123	0.12481392	0.237791845	0.059385	0.098303327	0.253033759	0.16103941	0.799177907	0.997196001	Bacteria.Firmicutes.Clostridia.Clostridiales.Peptostreptococcaceae.Intestinibacter	PMM1
59816	ENSG00000100417	rs4822045	0.606509754	0.77231666	0.359641175	0.67010635	-0.096220937	-0.06748676	0.064274208	-0.032642572	0.18591988	0.232283081	0.069675867	0.076282899	0.400429597	0.312008735	0.859952779	0.909903958	Bacteria.Firmicutes.Negativicutes.Selenomonadales.Veillonellaceae	PMM1
59817	ENSG00000100417	rs4822045	0.683525497	0.591443416	0.314870621	0.656062121	-0.06157176	-0.106590386	-0.074930456	0.039485406	0.150371831	0.197618465	0.073985978	0.088258261	0.426465056	0.180349551	0.751923627	0.996716587	Bacteria.Bacteroidetes.Bacteroidia.Bacteroidales.Porphyromonadaceae.Odoribacter	PMM1
59818	ENSG00000100417	rs4822045	0.590752224	0.805527425	0.235956102	0.383954627	-0.082942147	0.095314486	-0.079739744	0.136167052	0.153487842	0.385589802	0.066669202	0.155358825	0.364407761	0.35813552	0.998201428	0.99782309	Bacteria.Firmicutes.Bacilli.Bacillales.Staphylococcaceae.Staphylococcus	PMM1
59819	ENSG00000100417	rs4822045	0.45383177	0.851823474	0.233054586	0.502060582	-0.142004093	-0.043933148	-0.081673149	0.056272165	0.1884604	0.234277492	0.06785901	0.083371437	0.46994523	0.411232178	0.984987993	0.971423926	Bacteria.Proteobacteria.Deltaproteobacteria.Desulfovibrionales.Desulfovibrionaceae.Desulfovibrio	PMM1
59820	ENSG00000100417	rs4822045	0.881957018	0.511539399	0.737921838	0.868010672	0.019552144	-0.132908732	-0.024753893	-0.01684255	0.131165368	0.201371509	0.073667952	0.100953878	0.330838966	0.096177214	0.855183856	0.999116829	Bacteria.Firmicutes.Clostridia.Clostridiales.Ruminococcaceaencultured	PMM1
59821	ENSG00000100417	rs4822045	0.37305242	0.226530999	0.382589378	0.381125716	0.155474174	-0.351261149	0.07617296	-0.108138777	0.173353522	0.287746428	0.086658477	0.12264463	0.317900331	0.109793725	0.999550585	0.940419146	Bacteria.Firmicutes.Clostridia.Clostridiales.Lachnospiraceae.Lachnospiraceae.ND3007.group	PMM1
59822	ENSG00000100417	rs4822045	0.778360783	0.588113795	0.878932362	0.757088373	0.03303044	-0.117387319	0.009230787	0.027668203	0.116876697	0.21569235	0.060365736	0.0890817	0.293813369	0.135376586	0.999334555	0.995088363	Bacteria.Firmicutes.Erysipelotrichia.Erysipelotrichales.Erysipelotrichaceae.Erysipelotrichaceae.UCG.003	PMM1
59823	ENSG00000100417	rs4822045	0.78080676	0.374507464	0.978641268	0.531351683	0.038005982	-0.181259754	-0.001676617	-0.058662885	0.136024065	0.202724519	0.062387914	0.093225348	0.321939546	0.073114807	0.999417824	0.997023453	Bacteria.Firmicutes.Clostridia.Clostridiales.Christensenellaceae.Christensenellaceae.R.7.group	PMM1
59824	ENSG00000100417	rs4822045	0.840297633	0.543290153	0.964408108	0.789791199	0.048396782	-0.263191044	-0.003490176	0.039761151	0.239222298	0.430745941	0.077919093	0.148547676	0.737175801	0.417823961	0.996108676	0.998901623	Bacteria.Firmicutes.Clostridia.Clostridiales.Lachnospiraceae..Ruminococcus..gnavus.group	PMM1
59825	ENSG00000100417	rs4822045	0.632111236	0.27255352	0.732208338	0.468828683	0.084690723	-0.318589418	0.03067233	-0.103875837	0.176074234	0.287941453	0.089256798	0.142570652	0.471450227	0.15681879	0.945838983	0.978883571	Bacteria.Firmicutes.Clostridia.Clostridiales.Family.XIII.Family.XIII.AD3011.group	PMM1
59826	ENSG00000100417	rs4822045	0.955264948	0.461608792	0.592735816	0.918377577	0.007254784	-0.145759863	-0.026532221	-0.007381368	0.128836435	0.196833536	0.049363048	0.071753888	0.316554831	0.117070588	0.998409995	0.996467843	Bacteria.Verrucomicrobia	PMM1
59827	ENSG00000100417	rs4822045	0.677426681	0.662941385	0.624958769	0.563564267	-0.240281916	0.522702325	0.048250106	-0.11831896	0.575069111	1.193856389	0.098241639	0.203827695	0.987348183	0.767487788	0.996576058	0.843195709	Bacteria.Firmicutes.Clostridia.Clostridiales	PMM1
59828	ENSG00000100417	rs4822045	0.419588454	0.823272332	0.003261685	0.020070796	-0.094391457	0.044226309	0.169718113	-0.251554839	0.116214928	0.197237822	0.055586009	0.105572444	0.2017975	0.188813331	0.526915209	0.660105032	Bacteria.Firmicutes.Clostridia.Clostridiales.Lachnospiraceaencultured	PMM1
59829	ENSG00000100417	rs4822045	0.826100668	0.407674381	0.991411594	0.79373211	0.034905011	-0.168469229	-0.000789288	0.025062713	0.158242201	0.202168242	0.073048165	0.095466808	0.416167292	0.139264847	0.999064391	0.954085234	Bacteria.Firmicutes.Erysipelotrichia.Erysipelotrichales	PMM1
59830	ENSG00000100417	rs4822045	0.373151728	0.696907081	0.276828249	0.923594177	0.129907347	-0.134580073	-0.062292306	0.010559232	0.144876821	0.344015706	0.056808151	0.10967821	0.344449834	0.245614986	0.951961461	0.939737785	Bacteria.Proteobacteria.Betaproteobacteria	PMM1
59831	ENSG00000100417	rs4822045	0.36548886	0.371540274	0.190796723	0.061123141	-0.182168845	0.258186726	-0.097175646	0.21981097	0.19991467	0.286963368	0.073517437	0.115379243	0.413590578	0.239641738	0.648346872	0.714054753	Bacteria.Firmicutes.Erysipelotrichia.Erysipelotrichales.Erysipelotrichaceae.Faecalitalea	PMM1
59832	ENSG00000100417	rs4822045	0.736252376	0.891072341	0.300058494	0.412852525	-0.047496495	-0.033914776	-0.053519067	0.069803189	0.140420492	0.246694234	0.051238269	0.084702607	0.374295701	0.313082044	0.820408144	0.794853409	Bacteria.Firmicutes.Clostridia.Clostridiales.Lachnospiraceae.Tyzzerella	PMM1
59833	ENSG00000100417	rs4822045	0.715404824	0.534724383	0.094637278	0.711099542	-0.045679387	-0.143489045	-0.096807059	0.036390882	0.124747031	0.229919836	0.057086494	0.097830255	0.299429161	0.142923165	0.999550314	0.996901429	Bacteria.Proteobacteria.Gammaproteobacteria.Pseudomonadales	PMM1
59834	ENSG00000100417	rs4822045	0.739952862	0.381856109	0.885154382	0.755996321	0.038883487	-0.170046265	0.008076279	-0.024851582	0.116656763	0.193154271	0.05569926	0.079643146	0.253568667	0.079299178	0.996546716	0.99835739	Bacteria.Firmicutes.Clostridia.Clostridiales.Ruminococcaceae.Ruminococcaceae.UCG.002	PMM1
59835	ENSG00000100417	rs4822045	0.877972398	0.467856645	0.945911581	0.968536712	0.028068351	-0.157020906	-0.004701838	0.002672872	0.182100512	0.215040493	0.069042697	0.067507792	0.547016736	0.262232988	0.999586829	0.996426659	Bacteria.Firmicutes.Negativicutes.Selenomonadales.Veillonellaceae.Megasphaera	PMM1
59836	ENSG00000100417	rs4822045	0.85588013	0.769740877	0.66821845	0.822655548	-0.038665441	-0.098065511	-0.043195811	0.035104943	0.212059234	0.333646185	0.100333513	0.156005038	0.655413884	0.409792832	0.949973883	0.993454395	Bacteria.Firmicutes.Clostridia.Clostridiales.Ruminococcaceae.Anaerotruncus	PMM1
59837	ENSG00000100417	rs4822045	0.803487773	0.863541099	0.428108405	0.339711032	-0.036030795	0.051921029	-0.048633208	0.108868923	0.144215994	0.300921843	0.060993725	0.113204775	0.468015968	0.279437738	0.974916192	0.954325757	Bacteria.Firmicutes.Clostridia.Clostridiales.Ruminococcaceae.Ruminococcus.1	PMM1
59838	ENSG00000100417	rs4822045	0.99837991	0.423174617	0.787511178	0.64487597	0.000394502	-0.278956201	0.014102683	0.052915632	0.193555016	0.346127377	0.052108309	0.114284655	0.641697082	0.236695472	0.901156346	0.995251343	Bacteria.Proteobacteria.Gammaproteobacteria	PMM1
59839	ENSG00000100417	rs4822045	0.79624972	0.618813636	0.303773157	0.739834089	-0.035152429	-0.11133045	-0.067373904	0.039198881	0.135593085	0.222708944	0.065004266	0.117547244	0.365392185	0.13406088	0.90411907	0.941693604	Bacteria.Firmicutes.Clostridia.Clostridiales.Lachnospiraceae..Eubacterium..eligens.group	PMM1
59840	ENSG00000100417	rs4822045	0.568762142	0.5988175	0.634416994	0.833300022	0.142755154	-0.224536391	-0.042146211	0.025446787	0.249246445	0.424730669	0.088220822	0.120426537	0.789899053	0.528629301	0.99967607	0.999141757	Bacteria.Firmicutes.Negativicutes.Selenomonadales	PMM1
59841	ENSG00000100417	rs4822045	0.73668206	0.614343622	0.463284253	0.250993212	-0.056318504	0.180650605	-0.052765495	0.148809698	0.166784668	0.356815983	0.071522649	0.128493691	0.558053991	0.285262979	0.99946547	0.972078348	Bacteria.Firmicutes.Erysipelotrichia.Erysipelotrichales.Erysipelotrichaceae..Clostridium..innocuum.group	PMM1
59842	ENSG00000100417	rs4822045	0.569636384	0.276510972	0.642970071	0.493752922	0.083083404	-0.276694026	-0.021557755	0.061737983	0.145390783	0.252166019	0.046292006	0.08971233	0.36158928	0.118539542	0.998302481	0.99762474	Bacteria.Proteobacteria.Gammaproteobacteria.Enterobacteriales.Enterobacteriaceae.Escherichia.Shigella	PMM1
59843	ENSG00000100417	rs4822045	0.423121781	0.299297238	0.200919662	0.714939698	0.099907533	-0.199792687	-0.091038368	0.042172625	0.123950545	0.190974676	0.07047212	0.114973644	0.22970225	0.082566103	0.540468858	0.921307549	Bacteria.Firmicutes.Bacilli.Lactobacillales.Streptococcaceae.Streptococcus	PMM1
59844	ENSG00000100417	rs4822045	0.898614009	0.500071645	0.862151768	0.19254093	0.018272991	0.236798434	-0.008364968	0.147685705	0.142865082	0.349202833	0.047987747	0.112175733	0.484312739	0.230341317	0.999614985	0.99936283	Bacteria.Firmicutes.Clostridia.Clostridiales.Lachnospiraceae.Tyzzerella.4	PMM1
59845	ENSG00000100417	rs4822045	0.781974802	0.763365043	0.904052765	0.90539363	0.054685502	-0.117802185	0.010537547	0.018677305	0.196796944	0.389671131	0.087081786	0.156546742	0.639124078	0.359379589	0.998929462	0.998920199	Bacteria.Firmicutes.Clostridia.Clostridiales.Lachnospiraceae..Eubacterium..ventriosum.group	PMM1
59846	ENSG00000100417	rs4822045	0.827728489	0.856349155	0.199583675	0.14132061	-0.026821971	0.043901887	0.06658499	-0.138005536	0.122765661	0.241573373	0.051388223	0.092699978	0.327592662	0.253278328	0.82373905	0.994448463	Bacteria.Bacteroidetes.Bacteroidia.Bacteroidales.Porphyromonadaceae	PMM1
59847	ENSG00000100417	rs4822045	0.044318222	0.350409883	0.004449377	0.393699825	0.28295871	-0.230059247	0.277543587	-0.114130075	0.13801353	0.244623551	0.094224389	0.132934546	0.086043809	0.154601087	0.785365567	0.989731238	Bacteria.Actinobacteria.Coriobacteriia.Coriobacteriales.Coriobacteriaceae	PMM1
59848	ENSG00000100417	rs4822045	0.694545415	0.489328552	0.230937984	0.996714339	-0.054983201	-0.170007152	-0.069113905	0.000400603	0.13940402	0.244520558	0.057161437	0.096913632	0.322504557	0.161756631	0.999305535	0.999772602	Bacteria.Proteobacteria.Gammaproteobacteria.Pseudomonadales.Pseudomonadaceae.Pseudomonas	PMM1
59849	ENSG00000100417	rs4822045	0.879766874	0.952785314	0.973964397	0.747783395	0.047563167	0.03819008	-0.002130836	-0.043217583	0.313220482	0.642553109	0.06504271	0.133837411	0.920024594	0.788988703	0.958494864	0.939156644	Bacteria.Firmicutes.Clostridia.Clostridiales.Ruminococcaceae	PMM1
59850	ENSG00000100417	rs4822045	0.958813601	0.679830907	0.810761175	0.097862027	0.006626096	0.099618815	0.012186444	-0.154861249	0.127820811	0.240318019	0.050691227	0.092228938	0.429052631	0.186005861	0.948106351	0.774581747	Bacteria.Firmicutes.Clostridia.Clostridiales.Lachnospiraceae.Roseburia	PMM1
59851	ENSG00000100417	rs4822045	0.31784842	0.743787997	0.061259785	0.71593455	-0.150846688	-0.077207224	0.154326445	-0.053736958	0.149871707	0.23523356	0.081050188	0.147038059	0.3014554	0.237717542	0.925664213	0.979665691	Bacteria.Actinobacteria	PMM1
59852	ENSG00000100417	rs4822045	0.612377234	0.463290747	0.076001559	0.610372009	0.058409743	-0.158215802	-0.098119843	0.047572085	0.114730477	0.21446171	0.054429492	0.09291735	0.247193823	0.103143359	0.863250727	0.953661219	Bacteria.Proteobacteria.Deltaproteobacteria	PMM1
59853	ENSG00000100417	rs4822045	0.696464366	0.341894904	0.24065056	0.575191545	0.045308164	-0.182976299	0.070746897	-0.05021632	0.115639501	0.191132084	0.059751267	0.089158855	0.243269796	0.090337581	0.941705538	0.934518136	Bacteria.Firmicutes.Clostridia.Clostridiales.Lachnospiraceae.Coprococcus.1	PMM1
59854	ENSG00000100417	rs4822045	0.443196754	0.318502152	0.491132081	0.413521192	0.28731797	-0.829333223	-0.058979471	0.165196793	0.3724415	0.825095224	0.085184544	0.200746487	0.726202047	0.572905454	0.914905722	0.99665811	Bacteria.Proteobacteria	PMM1
59855	ENSG00000100417	rs4822045	0.874727926	0.927587917	0.705213812	0.495126393	-0.037011587	0.030837467	0.019972396	-0.053759194	0.233852085	0.338027128	0.052567978	0.078368077	0.80969718	0.585891596	0.999785669	0.999420701	Bacteria.Firmicutes.Clostridia.Clostridiales.Ruminococcaceae.Faecalibacterium	PMM1
59856	ENSG00000100417	rs4822045	0.520614299	0.545048237	0.563861462	0.917932959	0.107187213	-0.170054771	0.04128938	-0.011315315	0.165962422	0.279537829	0.071183455	0.109397511	0.468217974	0.263186052	0.997152221	0.990360691	Bacteria.Firmicutes.Clostridia.Clostridiales.Family.XI	PMM1
59857	ENSG00000100417	rs4822045	0.819943889	0.917455494	0.897497043	0.442264809	0.027530128	0.032144181	0.006728231	-0.086098393	0.12046822	0.308968755	0.052027411	0.111377914	0.344620522	0.214675894	0.997466038	0.994193156	Bacteria.Bacteroidetes.Bacteroidia.Bacteroidales.Rikenellaceae	PMM1
59858	ENSG00000100417	rs4822045	0.843222909	0.640118223	0.168226974	0.183726185	0.022788891	-0.093009184	0.068154808	-0.117703407	0.114774949	0.198018669	0.048918796	0.087612551	0.273414257	0.128942759	0.934169653	0.990835033	Bacteria.Bacteroidetes.Bacteroidia.Bacteroidales.Porphyromonadaceae.Parabacteroides	PMM1
59859	ENSG00000100417	rs4822045	0.029454086	0.333350132	0.001717154	0.38100187	0.301938745	-0.231043396	0.330588421	-0.122120074	0.135659203	0.237081039	0.101134072	0.138465169	0.064153346	0.146829954	0.592657992	0.994989321	Bacteria.Actinobacteria.Coriobacteriia.Coriobacteriales	PMM1
59860	ENSG00000100417	rs4822045	0.913119459	0.794232614	0.147125218	0.892798942	-0.012944245	-0.054734055	0.081704965	0.014669673	0.118186709	0.209007519	0.055695281	0.108435976	0.320218686	0.188428834	0.45187576	0.998332705	Bacteria.Firmicutes.Negativicutes.Selenomonadales.Veillonellaceae.Veillonella	PMM1
59861	ENSG00000100417	rs4822045	0.966894875	0.481037616	0.206022345	0.230208063	0.004912899	-0.134198702	0.07153164	-0.092170852	0.117926162	0.189372472	0.056008584	0.076110384	0.296541158	0.128660298	0.996033175	0.930860168	Bacteria.Firmicutes.Clostridia.Clostridiales.Lachnospiraceae.Lachnospiraceae.NK4A136.group	PMM1
59862	ENSG00000100417	rs4822045	0.691672914	0.536513351	0.811581702	0.793209218	0.060759482	-0.141280058	0.015831084	0.028127421	0.152535691	0.227378062	0.06614405	0.106863314	0.383800847	0.169464865	0.927782163	0.935365119	Bacteria.Firmicutes.Clostridia.Clostridiales.Ruminococcaceae.Ruminococcus.2	PMM1
59863	ENSG00000100417	rs4822045	0.648967623	0.450129262	0.101998606	0.622412765	0.052542386	-0.159671091	-0.090529982	0.04466387	0.114900637	0.210171949	0.054591382	0.090273862	0.227626578	0.098595443	0.972085394	0.961745829	Bacteria.Proteobacteria.Deltaproteobacteria.Desulfovibrionales.Desulfovibrionaceae	PMM1
59864	ENSG00000100417	rs4822045	0.819941855	0.918644472	0.897103447	0.443100203	0.027528722	0.031672233	0.006757811	-0.08593734	0.120460683	0.308897782	0.05205512	0.111374256	0.344609776	0.216998665	0.997528932	0.993985312	Bacteria.Bacteroidetes.Bacteroidia.Bacteroidales.Rikenellaceae.Alistipes	PMM1
59865	ENSG00000100417	rs4822045	0.658716738	0.532760656	0.752689883	0.982773014	0.068672017	-0.162037191	0.026848313	0.003218877	0.154774193	0.25839355	0.084852915	0.148509983	0.404458093	0.194644461	0.883283099	0.994506574	Bacteria.Firmicutes.Clostridia.Clostridiales.Family.XIII	PMM1
59866	ENSG00000100417	rs4822045	0.872927531	0.431968847	0.4767118	0.25220055	0.01885022	-0.151316238	-0.056001657	0.108732106	0.117400299	0.191377341	0.078249294	0.094129428	0.319499606	0.084112942	0.99813953	0.937616186	Bacteria.Firmicutes.Clostridia.Clostridiales.Ruminococcaceae.Flavonifractor	PMM1
59867	ENSG00000100417	rs4822045	0.674764923	0.417285896	0.47518043	0.877694985	0.049339779	-0.155788785	-0.046823611	0.0149375	0.117059614	0.190856015	0.065197515	0.096689211	0.245140513	0.095052808	0.997048205	0.999513539	Bacteria.Firmicutes.Clostridia.Clostridiales.Lachnospiraceae.Dorea	PMM1
59868	ENSG00000100417	rs4822045	0.811224047	0.59527802	0.128585048	0.06158458	-0.029319272	0.136786056	-0.101889131	0.250113695	0.122262575	0.256252969	0.066204732	0.131525295	0.335462386	0.168558546	0.998173674	0.986722564	Bacteria.Firmicutes.Bacilli.Bacillales	PMM1
59869	ENSG00000100417	rs4822045	0.659680716	0.414331571	0.939329724	0.250881036	0.051539245	-0.155139402	-0.003476928	0.086714075	0.116511823	0.188853959	0.045507822	0.074857674	0.269871516	0.089640079	0.861787879	0.8806471	Bacteria.Fusobacteria.Fusobacteriia.Fusobacteriales.Fusobacteriaceae.Fusobacterium	PMM1
59870	ENSG00000100417	rs4822045	0.691652979	0.598230723	0.354926213	0.94004871	-0.065061759	-0.157005601	-0.066519031	0.008658197	0.163325341	0.296513024	0.07140114	0.114684675	0.49610792	0.277292964	0.850968726	0.944364941	Bacteria.Firmicutes.Clostridia.Clostridiales.Lachnospiraceae..Eubacterium..xylanophilum.group	PMM1
59871	ENSG00000100417	rs4822045	0.825265044	0.407388967	0.989525646	0.762707847	0.034691259	-0.168136588	-0.000953607	0.028674706	0.156508507	0.201645659	0.072364292	0.094580444	0.385988436	0.116084377	0.999789515	0.974629405	Bacteria.Firmicutes.Erysipelotrichia.Erysipelotrichales.Erysipelotrichaceae	PMM1
59872	ENSG00000100417	rs4822045	0.964766736	0.46594079	0.581492731	0.926474288	0.005733118	-0.144489444	-0.027404043	-0.006651055	0.129297057	0.197026077	0.049471246	0.071798642	0.322733724	0.115942545	0.99894297	0.998882343	Bacteria.Verrucomicrobia.Verrucomicrobiae.Verrucomicrobiales.Verrucomicrobiaceae.Akkermansia	PMM1
59873	ENSG00000100417	rs4822045	0.955965252	0.284089541	0.176374301	0.732453584	0.006520543	-0.236526836	0.079842336	0.036648483	0.117640697	0.219013886	0.058422147	0.10674922	0.362035308	0.064858297	0.763279341	0.996448046	Bacteria.Firmicutes.Clostridia.Clostridiales.Lachnospiraceae..Eubacterium..hallii.group	PMM1
59874	ENSG00000100417	rs4822045	0.550387525	0.19873595	0.329697971	0.064188658	-0.108578566	0.55018762	-0.063385791	0.273526595	0.180885418	0.423807153	0.064549258	0.14530603	0.550401057	0.196681992	0.999437234	0.98110946	Bacteria.Proteobacteria.Betaproteobacteria.Neisseriales.Neisseriaceae	PMM1
59875	ENSG00000100417	rs4822045	0.471189306	0.288896553	0.098065027	0.326753283	0.081201443	-0.193534081	0.10139818	0.102399119	0.112046269	0.18101667	0.060425839	0.103641174	0.216601986	0.069890589	0.465256499	0.950831879	Bacteria.Actinobacteria.Actinobacteria.Bifidobacteriales.Bifidobacteriaceae.Bifidobacterium	PMM1
59876	ENSG00000100417	rs4822045	0.786293925	0.376465998	0.964689972	0.532108091	0.036873932	-0.180212887	-0.002812886	-0.058795452	0.135450674	0.202387128	0.063300046	0.093608928	0.321297237	0.074652603	0.999989953	0.995249858	Bacteria.Firmicutes.Clostridia.Clostridiales.Christensenellaceae	PMM1
59877	ENSG00000100417	rs4822045	0.253985874	0.433466741	0.14733373	0.715131159	0.16365397	-0.185826281	0.081404699	-0.031566497	0.142214626	0.235793853	0.05551967	0.086119096	0.249255894	0.18555386	0.754062175	0.929363147	Bacteria.Firmicutes.Clostridia.Clostridiales.Lachnospiraceae.Lachnospiraceae.UCG.010	PMM1
59878	ENSG00000100417	rs4822045	0.860134498	0.757845798	0.92863672	0.881053874	0.027448602	-0.114920732	-0.006256795	0.021225304	0.155171032	0.371199327	0.069595094	0.1413004	0.459678662	0.3134188	0.988161388	0.958055178	Bacteria.Firmicutes.Bacilli.Lactobacillales.Carnobacteriaceae	PMM1
59879	ENSG00000100417	rs4822045	0.702499043	0.289986436	0.845983946	0.509806963	0.060789309	-0.28472996	0.015379202	-0.088143371	0.15846562	0.266921873	0.078863526	0.132999033	0.455714533	0.140847876	0.99846362	0.994553009	Bacteria.Firmicutes.Clostridia.Clostridiales.Ruminococcaceae.Ruminiclostridium.9	PMM1
59880	ENSG00000100417	rs4822045	0.659222024	0.414241648	0.940898239	0.251275939	0.051594341	-0.155173589	-0.003389452	0.086659368	0.116468572	0.188859003	0.045542552	0.074873435	0.269953878	0.086872579	0.878379326	0.873225638	Bacteria.Fusobacteria.Fusobacteriia.Fusobacteriales	PMM1
59881	ENSG00000100417	rs4822045	0.9198749	0.807801281	0.880006234	0.709929581	-0.072715792	0.314632461	0.018057773	-0.078630537	0.720122786	1.288200958	0.11915597	0.210490181	0.999415694	0.895435646	0.990344402	0.968203293	Bacteria.Firmicutes	PMM1
59882	ENSG00000100417	rs4822045	0.209803017	0.184919102	0.16402466	0.099117958	-0.504911743	0.838783404	0.100842832	-0.183675876	0.398682287	0.626071107	0.071655931	0.109807128	0.879273205	0.480244574	0.998912436	0.981117471	Bacteria.Bacteroidetes.Bacteroidia.Bacteroidales	PMM1
59883	ENSG00000100417	rs4822045	0.422701257	0.335882537	0.311516671	0.988775545	0.106013804	-0.189391406	-0.06995466	-0.001843484	0.13140652	0.195368784	0.068592114	0.13054325	0.275196934	0.100110662	0.547172147	0.918950913	Bacteria.Firmicutes.Bacilli.Lactobacillales	PMM1
59884	ENSG00000100417	rs4822045	0.612568335	0.916049063	0.159934671	0.411105605	-0.071134683	-0.028713865	0.090776997	-0.112536691	0.13980053	0.27135579	0.063868547	0.136045631	0.40997822	0.348136085	0.998793879	0.998019463	Bacteria.Firmicutes.Clostridia.Clostridiales.Lachnospiraceae.Blautia	PMM1
59885	ENSG00000100417	rs4822045	0.651540005	0.110411241	0.810968686	0.180263278	0.057170564	-0.604201928	0.011732531	-0.175279888	0.12601229	0.373402707	0.048857743	0.129425883	0.337903427	0.058876354	0.998115183	0.976854668	Bacteria.Firmicutes.Clostridia.Clostridiales.Clostridiaceae.1	PMM1
59886	ENSG00000100417	rs4822045	0.58830783	0.103448441	0.663445026	0.159788782	0.069802485	-0.617371938	0.021930342	-0.184533518	0.128324862	0.373892755	0.05016908	0.129787383	0.330684666	0.05338402	0.99830237	0.997282036	Bacteria.Firmicutes.Clostridia.Clostridiales.Clostridiaceae.1.Clostridium.sensu.stricto.1	PMM1
59887	ENSG00000100417	rs4822045	0.923415321	0.401013554	0.830812687	0.672498798	0.015888547	-0.307711397	-0.014080807	-0.054324649	0.164646901	0.364038799	0.065642486	0.127938772	0.65772043	0.226413184	0.999028109	0.997798285	Bacteria.Actinobacteria.Actinobacteria.Micrococcales.Micrococcaceae	PMM1
59888	ENSG00000100417	rs4822045	0.635209067	0.370933669	0.549256333	0.655438772	0.057690445	-0.173219893	0.030497464	-0.026940707	0.121041502	0.192280928	0.050662736	0.060101575	0.225561433	0.106353302	0.99994518	0.999865593	Bacteria.Bacteroidetes.Bacteroidia.Bacteroidales.Prevotellaceae	PMM1
59889	ENSG00000100417	rs4822045	0.742097868	0.551166192	0.970828339	0.51463935	0.039152338	-0.119080494	-0.001822148	0.048677874	0.118477682	0.19877016	0.049638476	0.074298776	0.236548759	0.117866478	0.965700176	0.959631403	Bacteria.Firmicutes.Negativicutes.Selenomonadales.Veillonellaceae.Dialister	PMM1
59890	ENSG00000100417	rs4822045	0.292754865	0.31097124	0.2209672	0.173962131	-0.355878902	0.585487323	0.077070626	-0.14568059	0.335556998	0.573431624	0.062372314	0.10599466	0.794313535	0.517426131	0.99911693	0.98634337	Bacteria.Bacteroidetes.Bacteroidia.Bacteroidales.Bacteroidaceae.Bacteroides	PMM1
59891	ENSG00000100417	rs4822045	0.723158836	0.616329671	0.830423485	0.934951243	0.076633514	-0.184476572	0.016982316	-0.01053795	0.215411094	0.366430569	0.078984298	0.12862317	0.667545287	0.395873279	0.998986731	0.998377846	Bacteria.Firmicutes.Clostridia.Clostridiales.Family.XI.Anaerococcus	PMM1
59892	ENSG00000100417	rs4822045	0.475509944	0.26812914	0.363832086	0.384343557	0.092883256	-0.366477199	0.044113131	-0.102647658	0.129428229	0.328149381	0.04824238	0.117211502	0.291478916	0.110998634	0.937318069	0.997412515	Bacteria.Proteobacteria.Gammaproteobacteria.Enterobacteriales.Enterobacteriaceae.Citrobacter	PMM1
59893	ENSG00000100417	rs4822045	0.85979401	0.718021716	0.924957921	0.922564102	0.02751823	-0.133292092	-0.006577832	0.013414926	0.155182832	0.367545587	0.069569125	0.137480748	0.450633101	0.32050706	0.963485106	0.98063036	Bacteria.Firmicutes.Bacilli.Lactobacillales.Carnobacteriaceae.Granulicatella	PMM1
59894	ENSG00000100417	rs4822045	0.643977203	0.637636948	0.744294794	0.39154015	0.105306198	0.23208625	-0.020473644	-0.124382866	0.226817645	0.490468661	0.062506953	0.1442134	0.724633325	0.507176968	0.885117473	0.890273479	Bacteria.Firmicutes.Clostridia.Clostridiales.Lachnospiraceae..Eubacterium..rectale.group	PMM1
59895	ENSG00000100417	rs4822045	0.642663608	0.377863224	0.70432759	0.656209104	0.06446819	-0.232038817	-0.021117168	0.042660289	0.138307825	0.261358805	0.055406076	0.095398435	0.368622827	0.138367274	0.995671109	0.969189617	Bacteria.Firmicutes.Clostridia.Clostridiales.Ruminococcaceae.Subdoligranulum	PMM1
59896	ENSG00000100422	rs112268353	0.114159603	0.025275215	0.917157222	0.436380324	-0.41272671	0.490993324	-0.006996565	-0.047493795	0.257797842	0.214483409	0.067007716	0.06064989	0.222666985	0.041055939	0.920805696	0.995251343	Bacteria.Proteobacteria.Gammaproteobacteria	CERK
59897	ENSG00000100422	rs112268353	0.013126622	0.008140117	0.976374638	0.527379665	-0.458538522	0.38010709	-0.001945679	-0.033220185	0.179870703	0.139297474	0.065451997	0.052284241	0.022396364	0.004226078	0.881916988	0.87724048	Bacteria.Fusobacteria.Fusobacteriia.Fusobacteriales	CERK
59898	ENSG00000100422	rs112268353	0.038712654	0.010908862	0.360549459	0.900193855	-0.37626273	0.364175162	-0.097162601	0.01139369	0.178379561	0.139014137	0.105528848	0.090497963	0.049437888	0.006370581	0.633724414	0.955303348	Bacteria.Firmicutes.Bacilli.Lactobacillales.Streptococcaceae	CERK
59899	ENSG00000100422	rs112268353	0.048080036	0.021201202	0.799829547	0.987829569	-0.40619361	0.355793053	0.02505836	-0.001052068	0.201676793	0.15071213	0.098425417	0.068709349	0.059170802	0.010313873	0.837211187	0.932476478	Bacteria.Firmicutes.Clostridia.Clostridiales.Lachnospiraceae.Lachnospira	CERK
59900	ENSG00000100422	rs112268353	0.330306475	0.370897817	0.176301849	0.174599564	-0.224772014	0.184319336	-0.138777905	0.108924142	0.229188061	0.204586323	0.101529168	0.079370332	0.429326628	0.261307082	0.995261573	0.962978444	Bacteria.Firmicutes.Clostridia.Clostridiales.Lachnospiraceae.Lachnospiraceae.UCG.008	CERK
59901	ENSG00000100422	rs112268353	0.057360631	0.052901291	0.32781633	0.152287403	-0.358262285	0.289840988	0.073974397	-0.078691944	0.185212041	0.147041031	0.075037598	0.054336701	0.063056264	0.020099824	0.65527432	0.766410742	Bacteria.Proteobacteria.Betaproteobacteria.Burkholderiales.Alcaligenaceae.Sutterella	CERK
59902	ENSG00000100422	rs112268353	0.03181946	0.00684898	0.505439858	0.187529226	-0.540017981	0.513452243	-0.10366966	0.162908101	0.24622071	0.183914342	0.154820047	0.122327963	0.070634452	0.010119016	0.928142323	0.989731238	Bacteria.Actinobacteria.Coriobacteriia.Coriobacteriales.Coriobacteriaceae	CERK
59903	ENSG00000100422	rs112268353	0.092945855	0.173931123	0.210028846	0.074366753	-0.318367763	0.216607218	0.119144612	-0.1337466	0.186754135	0.157588126	0.094124703	0.073767591	0.092538261	0.040315867	0.999417824	0.948466263	Bacteria.Firmicutes.Clostridia.Clostridiales.Christensenellaceae.Christensenellaceae.R.7.group	CERK
59904	ENSG00000100422	rs112268353	0.067949621	0.016025808	0.554984609	0.936485678	-0.376471775	0.399255548	-0.049965803	-0.004789558	0.202863765	0.161517047	0.084211725	0.059875462	0.112880085	0.01837778	0.964118236	0.95709688	Bacteria.Proteobacteria.Betaproteobacteria.Burkholderiales	CERK
59905	ENSG00000100422	rs112268353	0.02085271	0.009934038	0.491484229	0.4094461	-0.424102392	0.372187648	0.067991177	-0.060950837	0.17914104	0.140190513	0.09828035	0.073421367	0.029620581	0.005734991	0.999334555	0.984995763	Bacteria.Firmicutes.Erysipelotrichia.Erysipelotrichales.Erysipelotrichaceae.Erysipelotrichaceae.UCG.003	CERK
59906	ENSG00000100422	rs112268353	0.04606526	0.035152749	0.043044783	0.050516401	-0.355826608	0.302280205	-0.199588955	0.15587102	0.175014752	0.140538752	0.096744135	0.078250413	0.06612245	0.021182142	0.44114184	0.836398014	Bacteria.Actinobacteria.Actinobacteria	CERK
59907	ENSG00000100422	rs112268353	0.033407815	0.052151997	0.966171128	0.99757731	-0.437954403	0.367197066	-0.004456533	0.000249121	0.201582528	0.185677897	0.104681892	0.081734845	0.067930695	0.036002854	0.929885533	0.998975848	Bacteria.Firmicutes.Clostridia.Clostridiales.Ruminococcaceae..Eubacterium..coprostanoligenes.group	CERK
59908	ENSG00000100422	rs112268353	0.747892861	0.133337891	0.506208556	0.474527969	-0.14656568	0.630477857	-0.067224624	-0.070101931	0.454092843	0.414842917	0.10057527	0.097465763	0.809320597	0.451997549	0.914905722	0.99665811	Bacteria.Proteobacteria	CERK
59909	ENSG00000100422	rs112268353	0.558064073	0.266279247	0.314495619	0.783280382	-0.192452495	0.361203966	-0.084205438	0.019514806	0.326904382	0.322167598	0.083079149	0.070662274	0.735101356	0.327924001	0.999785669	0.999420701	Bacteria.Firmicutes.Clostridia.Clostridiales.Ruminococcaceae.Faecalibacterium	CERK
59910	ENSG00000100422	rs112268353	0.01597543	0.009634668	0.938831102	0.860209211	-0.435285983	0.370427128	0.008595251	-0.016092857	0.176005249	0.138929074	0.111580201	0.091024456	0.018607167	0.004674454	0.980177846	0.962141134	Bacteria.Firmicutes.Clostridia.Clostridiales.Ruminococcaceae.Ruminiclostridium.5	CERK
59911	ENSG00000100422	rs112268353	0.068076299	0.011158747	0.519988354	0.746801201	-0.376721477	0.443309547	-0.053974935	-0.020452718	0.203094096	0.169775969	0.083445944	0.063083979	0.141156126	0.013821948	0.958166	0.931534808	Bacteria.Proteobacteria.Betaproteobacteria	CERK
59912	ENSG00000100422	rs112268353	0.209414132	0.036774971	0.19244611	0.8354443	-0.2568402	0.334428693	-0.135711895	0.019394683	0.202627951	0.156897638	0.103058682	0.092999177	0.21196215	0.030293473	0.615372183	0.982679299	Bacteria.Firmicutes.Bacilli	CERK
59913	ENSG00000100422	rs112268353	0.066150841	0.041896228	0.972403402	0.879333076	-0.435522778	0.393680955	0.002747575	0.00907551	0.233103822	0.189732937	0.079122577	0.059548941	0.128490631	0.042325501	0.999614985	0.99936283	Bacteria.Firmicutes.Clostridia.Clostridiales.Lachnospiraceae.Tyzzerella.4	CERK
59914	ENSG00000100422	rs112268353	0.215587418	0.390049375	0.511108878	0.322495588	-0.309137941	0.192531811	-0.062516012	0.087763818	0.247241511	0.222522223	0.094621894	0.088044347	0.229278592	0.192063785	0.919535335	0.831430332	Bacteria.Firmicutes.Negativicutes.Selenomonadales.Veillonellaceae	CERK
59915	ENSG00000100422	rs112268353	0.128302118	0.846801805	0.856267501	0.14241298	-0.294150764	0.03859818	-0.017328403	0.114624044	0.190986968	0.198999223	0.095296036	0.077209206	0.144237228	0.227953235	0.99786128	0.999462671	Bacteria.Firmicutes.Clostridia.Clostridiales.Lachnospiraceae.Anaerostipes	CERK
59916	ENSG00000100422	rs112268353	0.852102189	0.366722224	0.037243723	0.009128964	0.0500638	-0.236859218	0.238588513	-0.262204974	0.267478878	0.260606539	0.112221303	0.097605511	0.660272023	0.249289115	0.996483139	0.828086726	Bacteria.Bacteroidetes.Bacteroidia.Bacteroidales.Porphyromonadaceae.Butyricimonas	CERK
59917	ENSG00000100422	rs112268353	0.761687607	0.477811593	0.099570232	0.010822004	-0.076007243	-0.167720269	0.235450586	-0.290843399	0.249594404	0.234938165	0.140951967	0.110894058	0.623673561	0.306844735	0.849002029	0.648804901	Bacteria.Firmicutes.Clostridia.Clostridiales.Ruminococcaceae.Anaerotruncus	CERK
59918	ENSG00000100422	rs112268353	0.061624674	0.132988779	0.476154658	0.934150032	-0.658217609	0.383236144	-0.084822891	-0.007280045	0.346186466	0.251931671	0.11837002	0.087774497	0.218036288	0.156451673	0.999437234	0.999779617	Bacteria.Proteobacteria.Betaproteobacteria.Neisseriales.Neisseriaceae	CERK
59919	ENSG00000100422	rs112268353	0.452046788	0.419031619	0.092305225	0.104722248	0.378090163	-0.415457394	-0.157822267	0.144522857	0.499794636	0.510896743	0.092392803	0.087855189	0.902918225	0.610829044	0.998947111	0.981145089	Bacteria.Bacteroidetes	CERK
59920	ENSG00000100422	rs112268353	0.42180972	0.742462734	0.238880845	0.038440204	-0.189148573	-0.080620772	0.098965965	-0.172492973	0.234001721	0.244322704	0.083267021	0.081657502	0.427966959	0.347829789	0.996423631	0.938343963	Bacteria.Bacteroidetes.Bacteroidia.Bacteroidales.Prevotellaceae.Prevotella.7	CERK
59921	ENSG00000100422	rs112268353	0.292963152	0.167943462	0.219946094	0.359924554	-0.248515431	0.275814657	0.169266742	-0.089932612	0.234426346	0.1978349	0.136679266	0.097548516	0.326617902	0.108064002	0.999274386	0.998480911	Bacteria.Firmicutes.Clostridia.Clostridiales.Ruminococcaceae.Ruminococcaceae.UCG.013	CERK
59922	ENSG00000100422	rs112268353	0.01273919	0.007698097	0.554778419	0.349440888	-0.457780005	0.385151473	-0.042431368	0.048776659	0.178767788	0.140094433	0.071475937	0.051759659	0.019809491	0.00530195	0.973523722	0.968559676	Bacteria.Proteobacteria.Betaproteobacteria.Burkholderiales.Alcaligenaceae.Parasutterella	CERK
59923	ENSG00000100422	rs112268353	0.040142011	0.021713497	0.969240603	0.803914212	-0.439362207	0.390751791	0.002443536	-0.013560312	0.209860367	0.166199018	0.063128572	0.054396738	0.07928937	0.018965153	0.998302481	0.99762474	Bacteria.Proteobacteria.Gammaproteobacteria.Enterobacteriales.Enterobacteriaceae.Escherichia.Shigella	CERK
59924	ENSG00000100422	rs112268353	0.063129725	0.012276446	0.56047171	0.870226289	-0.372240547	0.385695392	0.09012864	0.0173234	0.196936736	0.14979094	0.154038182	0.105625511	0.081509807	0.009580066	0.815354974	0.868048281	Bacteria.Firmicutes.Clostridia.Clostridiales.Ruminococcaceae.Butyricicoccus	CERK
59925	ENSG00000100422	rs112268353	0.334637148	0.638901653	0.127107009	0.058601683	-0.212935764	0.09430307	0.128976923	-0.135600931	0.219086918	0.200044131	0.083475513	0.07045951	0.41146968	0.347181706	0.984987993	0.971423926	Bacteria.Proteobacteria.Deltaproteobacteria.Desulfovibrionales.Desulfovibrionaceae.Desulfovibrio	CERK
59926	ENSG00000100422	rs112268353	0.055389698	0.030592654	0.364518304	0.640802747	-0.371165456	0.36080183	0.095537432	-0.038723771	0.190312197	0.163273385	0.104630816	0.082613136	0.101211904	0.021713932	0.763524464	0.996013158	Bacteria.Bacteroidetes.Bacteroidia.Bacteroidales.Porphyromonadaceae.Odoribacter	CERK
59927	ENSG00000100422	rs112268353	0.014276208	0.017104378	0.33419947	0.200341542	-0.440212918	0.344636343	-0.088002151	0.096160082	0.174902259	0.14087916	0.090461766	0.074340083	0.02194512	0.009217749	0.586139552	0.832236893	Bacteria.Firmicutes.Negativicutes.Selenomonadales.Veillonellaceae.Veillonella	CERK
59928	ENSG00000100422	rs112268353	0.019152496	0.010711276	0.675555859	0.237660332	-0.456200538	0.38097593	-0.040051635	0.088736147	0.189965462	0.145045836	0.095269355	0.07446403	0.028626682	0.005591873	0.797734691	0.949906009	Bacteria.Actinobacteria.Actinobacteria.Bifidobacteriales.Bifidobacteriaceae	CERK
59929	ENSG00000100422	rs112268353	0.226734623	0.43212545	0.325366184	0.359235623	-0.282096071	0.194581413	0.077874691	-0.079421953	0.231190182	0.246181124	0.078591949	0.086023534	0.300226657	0.249234932	0.999586829	0.996426659	Bacteria.Firmicutes.Negativicutes.Selenomonadales.Veillonellaceae.Megasphaera	CERK
59930	ENSG00000100422	rs112268353	0.823515663	0.960749094	0.2157054	0.39831843	0.107236145	0.024150191	-0.135449625	0.083972091	0.478915992	0.488862432	0.108357711	0.098773925	0.914830611	0.788988703	0.956359196	0.930754062	Bacteria.Firmicutes.Clostridia.Clostridiales.Ruminococcaceae	CERK
59931	ENSG00000100422	rs112268353	0.239747285	0.212738557	0.553177439	0.585080734	-0.31600786	0.279330206	0.068980506	-0.049020673	0.266375601	0.222000974	0.115728471	0.089343938	0.290601285	0.16460697	0.966546108	0.948324914	Bacteria.Firmicutes.Clostridia.Clostridiales.Ruminococcaceae.Ruminiclostridium.6	CERK
59932	ENSG00000100422	rs112268353	0.008399518	0.011824522	0.338541613	0.87215542	-0.519769026	0.391654517	0.073556263	-0.01098248	0.191289036	0.15126621	0.076299485	0.067982817	0.019662636	0.007964446	0.997528932	0.997707395	Bacteria.Bacteroidetes.Bacteroidia.Bacteroidales.Rikenellaceae.Alistipes	CERK
59933	ENSG00000100422	rs112268353	0.655779458	0.818308545	0.358104171	0.284021503	-0.153431394	0.071433554	-0.10437303	0.107244337	0.342650253	0.309719912	0.11278101	0.099289585	0.693915588	0.511425908	0.996108676	0.956557022	Bacteria.Firmicutes.Clostridia.Clostridiales.Lachnospiraceae..Ruminococcus..gnavus.group	CERK
59934	ENSG00000100422	rs112268353	0.02627652	0.042064395	0.204827272	0.119426323	-0.39670777	0.302476257	0.089182611	-0.084590051	0.174516632	0.14590055	0.069642974	0.053617591	0.035585902	0.019202638	0.998409995	0.996467843	Bacteria.Verrucomicrobia	CERK
59935	ENSG00000100422	rs112268353	0.04463757	0.051125062	0.503589331	0.348220477	-0.388238619	0.305066411	-0.051521613	0.05581932	0.189657099	0.153564714	0.076607775	0.059082225	0.071069216	0.033098547	0.999507593	0.935584968	Bacteria.Firmicutes.Clostridia.Clostridiales.Lachnospiraceae.Lachnoclostridium	CERK
59936	ENSG00000100422	rs112268353	0.425263476	0.381650089	0.061148776	0.067810774	0.353738893	-0.395601665	-0.163181619	0.147969146	0.440910335	0.449165388	0.08566309	0.07969268	0.817293505	0.562504516	0.99911693	0.98634337	Bacteria.Bacteroidetes.Bacteroidia.Bacteroidales.Bacteroidaceae.Bacteroides	CERK
59937	ENSG00000100422	rs112268353	0.012716205	0.00753206	0.233153487	0.238185129	-0.445836511	0.379526739	0.104908179	-0.084993695	0.174056746	0.137649259	0.087182733	0.071404161	0.018823976	0.004773006	0.941705538	0.917257386	Bacteria.Firmicutes.Clostridia.Clostridiales.Lachnospiraceae.Coprococcus.1	CERK
59938	ENSG00000100422	rs112268353	0.019407872	0.009821051	0.742122729	0.988090254	-0.424740646	0.371828755	0.022643121	-0.000839576	0.177255458	0.139830022	0.068526504	0.056032001	0.028479437	0.005997799	0.735536225	0.999909233	Bacteria.Firmicutes.Negativicutes.Selenomonadales.Acidaminococcaceae	CERK
59939	ENSG00000100422	rs112268353	0.082225591	0.39995847	0.862209267	0.546779343	-0.429857712	0.205902677	-0.019593135	-0.063752929	0.243574469	0.243045835	0.112448342	0.105251796	0.148536866	0.231086923	0.998201428	0.99782309	Bacteria.Firmicutes.Bacilli.Bacillales.Staphylococcaceae.Staphylococcus	CERK
59940	ENSG00000100422	rs112268353	0.398959843	0.891341893	0.247805701	0.112539749	-0.203399416	-0.040294157	0.1012136	-0.151351276	0.239580178	0.293829263	0.086803177	0.094105476	0.380250125	0.486180236	0.545161946	0.651335647	Bacteria.Firmicutes.Erysipelotrichia.Erysipelotrichales.Erysipelotrichaceae.Holdemanella	CERK
59941	ENSG00000100422	rs112268353	0.012754438	0.010567003	0.337298019	0.609057577	-0.450893504	0.394770609	0.105132616	-0.043198843	0.176110033	0.150006212	0.108771117	0.084065345	0.022696198	0.00493341	0.774528859	0.997649073	Bacteria.Firmicutes.Clostridia.Clostridiales.Ruminococcaceaencultured	CERK
59942	ENSG00000100422	rs112268353	0.045468076	0.09717307	0.681390657	0.920443355	-0.492616199	0.346376493	-0.038976368	-0.007952483	0.241608195	0.205854741	0.094513551	0.079320111	0.108072336	0.058090801	0.987941569	0.997803387	Bacteria.Actinobacteria.Actinobacteria.Micrococcales	CERK
59943	ENSG00000100422	rs112268353	0.271338533	0.19979891	0.579659015	0.481290335	-0.312561443	0.264079481	0.086611274	-0.074184485	0.281771733	0.203907142	0.155597796	0.104744887	0.27311904	0.100928916	0.999550585	0.961798062	Bacteria.Firmicutes.Clostridia.Clostridiales.Lachnospiraceae.Lachnospiraceae.ND3007.group	CERK
59944	ENSG00000100422	rs112268353	0.025067122	0.0881068	0.349049319	0.671274879	-0.387087866	0.24833688	0.092149877	0.031370368	0.168843208	0.143456203	0.097705471	0.073587166	0.037133458	0.026463805	0.849880345	0.990284918	Bacteria.Firmicutes.Clostridia.Clostridiales.Lachnospiraceae..Eubacterium..hallii.group	CERK
59945	ENSG00000100422	rs112268353	0.281167354	0.353140593	0.018375526	0.020043756	-0.209272132	0.155155943	-0.283986906	0.239416855	0.192593983	0.165922698	0.117448464	0.100455603	0.281785061	0.139814947	0.859804379	0.947020165	Bacteria.Actinobacteria	CERK
59946	ENSG00000100422	rs112268353	0.081036259	0.221326029	0.71379041	0.143005272	-0.346506058	0.200014096	-0.032076384	0.092562006	0.195562366	0.161996217	0.087081038	0.062442556	0.098643136	0.078087341	0.943808501	0.797625595	Bacteria.Firmicutes.Clostridia.Clostridiales.Lachnospiraceae.Roseburia	CERK
59947	ENSG00000100422	rs112268353	0.008175738	0.003789703	0.179529986	0.11240988	-0.475398895	0.425989098	0.105933482	-0.103660672	0.174321568	0.141924913	0.07808736	0.064429217	0.015932193	0.002596881	0.882195417	0.93873292	Bacteria.Proteobacteria.Deltaproteobacteria	CERK
59948	ENSG00000100422	rs112268353	0.217663986	0.531809096	0.204139893	0.052422723	-0.257635847	0.114475613	0.10750871	-0.132792001	0.206995482	0.182124772	0.083824914	0.067227448	0.230293274	0.214569358	0.804706033	0.926870238	Bacteria.Firmicutes.Clostridia.Clostridiales.Lachnospiraceae.Lachnospiraceae.UCG.010	CERK
59949	ENSG00000100422	rs112268353	0.461261756	0.302304087	0.209968666	0.13165597	0.604136782	-0.839720856	-0.184752314	0.205305176	0.815189625	0.807708871	0.145935544	0.134491318	0.987348183	0.666654841	0.996576058	0.736742853	Bacteria.Firmicutes.Clostridia.Clostridiales	CERK
59950	ENSG00000100422	rs112268353	0.013125334	0.02254956	0.349085975	0.497850211	-0.488831164	0.41805966	0.09089206	-0.058837292	0.191750752	0.178978885	0.096379201	0.086316966	0.023590814	0.012227543	0.890732322	0.874681568	Bacteria.Firmicutes.Clostridia.Clostridiales.Lachnospiraceaencultured	CERK
59951	ENSG00000100422	rs112268353	0.008179362	0.048680667	0.14053317	0.635681418	-0.519064164	0.357712215	-0.164835233	0.048201771	0.19034434	0.178095785	0.110498989	0.101274772	0.022840548	0.026263464	0.998173674	0.994266973	Bacteria.Firmicutes.Bacilli.Bacillales	CERK
59952	ENSG00000100422	rs112268353	0.324795428	0.279937734	0.142841467	0.123448104	0.88918429	-0.949025328	-0.230483363	0.22118918	0.896308218	0.871142117	0.155419886	0.14175163	0.999415694	0.779567268	0.990344402	0.875994936	Bacteria.Firmicutes	CERK
59953	ENSG00000100422	rs112268353	0.0131036	0.008161956	0.97678042	0.523644109	-0.45866462	0.379907529	-0.001911769	-0.033489651	0.179872624	0.139274637	0.065435485	0.052233551	0.02232574	0.004373505	0.867920172	0.8806471	Bacteria.Fusobacteria.Fusobacteriia.Fusobacteriales.Fusobacteriaceae.Fusobacterium	CERK
59954	ENSG00000100422	rs112268353	0.100266877	0.077284986	0.684695341	0.678871665	-0.551622348	0.460006932	-0.049930404	0.038448771	0.33092063	0.256317879	0.122419961	0.092459135	0.208125036	0.08833059	0.817728785	0.896476225	Bacteria.Firmicutes.Erysipelotrichia.Erysipelotrichales.Erysipelotrichaceae.Faecalitalea	CERK
59955	ENSG00000100422	rs112268353	0.009865128	0.004588775	0.806783367	0.423352027	-0.470592023	0.429947218	0.021497714	-0.051082919	0.177082449	0.146503182	0.087544979	0.063407791	0.016408284	0.003737786	0.996033175	0.951503036	Bacteria.Firmicutes.Clostridia.Clostridiales.Lachnospiraceae.Lachnospiraceae.NK4A136.group	CERK
59956	ENSG00000100422	rs112268353	0.012136155	0.006694095	0.266700722	0.614069873	-0.447825607	0.387175162	0.089393625	-0.030074362	0.173624721	0.138272607	0.079803564	0.059356052	0.018365648	0.003589519	0.996546716	0.99835739	Bacteria.Firmicutes.Clostridia.Clostridiales.Ruminococcaceae.Ruminococcaceae.UCG.002	CERK
59957	ENSG00000100422	rs112268353	0.019106731	0.010686368	0.67342175	0.237051763	-0.456447099	0.381137894	-0.040339314	0.088866885	0.189992666	0.145059071	0.095287649	0.074476018	0.028647558	0.005577879	0.797922578	0.949908756	Bacteria.Actinobacteria.Actinobacteria.Bifidobacteriales.Bifidobacteriaceae.Bifidobacterium	CERK
59958	ENSG00000100422	rs112268353	0.01423134	0.005696983	0.342240321	0.052272802	-0.429732945	0.385300207	0.064671264	-0.11505844	0.170655842	0.134810999	0.06760254	0.058211518	0.019674895	0.003271507	0.804063115	0.73241403	Bacteria.Proteobacteria.Gammaproteobacteria.Pasteurellales.Pasteurellaceae.Haemophilus	CERK
59959	ENSG00000100422	rs112268353	0.012106902	0.005277678	0.086727226	0.055777765	-0.443029538	0.394217646	0.140177926	-0.122178206	0.171704042	0.1366292	0.080616183	0.062748257	0.018921794	0.003033549	0.998880039	0.911592816	Bacteria.Proteobacteria.Deltaproteobacteria.Desulfovibrionales.Desulfovibrionaceae.Bilophila	CERK
59960	ENSG00000100422	rs112268353	0.123459041	0.035416154	0.405673571	0.816829703	-0.336075622	0.363963505	0.090583554	-0.017822725	0.21538432	0.169468875	0.108238091	0.076640064	0.141028603	0.023757776	0.834742679	0.935365119	Bacteria.Firmicutes.Clostridia.Clostridiales.Ruminococcaceae.Ruminococcus.2	CERK
59961	ENSG00000100422	rs112268353	0.009934726	0.004168505	0.190123158	0.087670171	-0.457654379	0.408805083	-0.152857419	0.154023128	0.172384625	0.137720284	0.115465165	0.088849147	0.018113372	0.002347381	0.977462111	0.849141214	Bacteria.Firmicutes.Clostridia.Clostridiales.Ruminococcaceae.Flavonifractor	CERK
59962	ENSG00000100422	rs112268353	0.013540937	0.009984622	0.230570305	0.208996691	-0.702261841	0.594631734	-0.130309256	0.108006466	0.27677306	0.22413816	0.107687866	0.085130118	0.079522314	0.020475155	0.99946547	0.972078348	Bacteria.Firmicutes.Erysipelotrichia.Erysipelotrichales.Erysipelotrichaceae..Clostridium..innocuum.group	CERK
59963	ENSG00000100422	rs112268353	0.062830771	0.084156599	0.865357924	0.747723959	-0.413476757	0.327362973	0.015441167	-0.024309337	0.218498325	0.186689683	0.090713054	0.075263456	0.166001911	0.078472237	0.997152221	0.990360691	Bacteria.Firmicutes.Clostridia.Clostridiales.Family.XI	CERK
59964	ENSG00000100422	rs112268353	0.014005759	0.007754375	0.849380151	0.553326784	-0.452558787	0.414942761	0.018760103	-0.048283737	0.179280671	0.15107723	0.098397518	0.081036114	0.021816156	0.004480511	0.997048205	0.999513539	Bacteria.Firmicutes.Clostridia.Clostridiales.Lachnospiraceae.Dorea	CERK
59965	ENSG00000100422	rs112268353	0.033665471	0.010253634	0.3605715	0.901973087	-0.384288718	0.366990452	-0.097146073	0.011191547	0.177147626	0.138853435	0.10551577	0.09051442	0.046065212	0.006444867	0.617992513	0.924594808	Bacteria.Firmicutes.Bacilli.Lactobacillales.Streptococcaceae.Streptococcus	CERK
59966	ENSG00000100422	rs112268353	0.452099027	0.41906717	0.092323893	0.104736304	0.378047632	-0.415426123	-0.15781537	0.144517896	0.499796395	0.510897528	0.092394177	0.087855802	0.90140863	0.610248523	0.998912436	0.981117471	Bacteria.Bacteroidetes.Bacteroidia.Bacteroidales	CERK
59967	ENSG00000100422	rs112268353	0.31994236	0.062830974	0.643058693	0.738076953	-0.319665943	0.444470808	0.070040131	0.034953679	0.318987496	0.234877057	0.150440744	0.104086676	0.441252412	0.082508183	0.998723033	0.998920199	Bacteria.Firmicutes.Clostridia.Clostridiales.Lachnospiraceae..Eubacterium..ventriosum.group	CERK
59968	ENSG00000100422	rs112268353	0.02484117	0.004208109	0.396645205	0.105899921	-0.554303965	0.534466867	-0.143406702	0.229550709	0.2413895	0.180254328	0.168084903	0.140025871	0.057587776	0.006997319	0.845609889	0.994989321	Bacteria.Actinobacteria.Coriobacteriia.Coriobacteriales	CERK
59969	ENSG00000100422	rs112268353	0.103528074	0.374640421	0.865313083	0.297933633	-0.352890771	0.179638415	0.014634237	-0.080196274	0.213768007	0.200967451	0.085943637	0.076438942	0.115504231	0.134239257	0.999305535	0.989974535	Bacteria.Proteobacteria.Gammaproteobacteria.Pseudomonadales.Pseudomonadaceae.Pseudomonas	CERK
59970	ENSG00000100422	rs112268353	0.009150528	0.004229322	0.189562542	0.116648335	-0.466795143	0.41672726	0.103231488	-0.10009525	0.173820677	0.140628772	0.077878881	0.062959025	0.015303538	0.00275468	0.972085394	0.950708623	Bacteria.Proteobacteria.Deltaproteobacteria.Desulfovibrionales.Desulfovibrionaceae	CERK
59971	ENSG00000100422	rs112268353	0.091878471	0.168286845	0.215102462	0.078025349	-0.319319778	0.219411583	0.118596802	-0.131995894	0.186686754	0.157507342	0.094749658	0.073736769	0.090965546	0.04003986	0.999989953	0.919240947	Bacteria.Firmicutes.Clostridia.Clostridiales.Christensenellaceae	CERK
59972	ENSG00000100422	rs112268353	0.019737243	0.039590374	0.749800975	0.819707481	-0.454029817	0.336033249	-0.022500038	-0.013321749	0.190011969	0.16004549	0.070260769	0.058216416	0.044131368	0.028669308	0.998115183	0.997475092	Bacteria.Firmicutes.Clostridia.Clostridiales.Clostridiaceae.1	CERK
59973	ENSG00000100422	rs112268353	0.022317343	0.022743934	0.622976235	0.835231218	-0.483072732	0.390271406	0.040382854	-0.013822212	0.206441022	0.16733192	0.081753719	0.066191714	0.035092046	0.016190008	0.898313636	0.996759562	Bacteria.Bacteroidetes.Bacteroidia.Bacteroidales.Porphyromonadaceae	CERK
59974	ENSG00000100422	rs112268353	0.752727796	0.745933432	0.290090854	0.087234541	-0.110990075	-0.097987833	-0.127831628	0.181803223	0.350834904	0.301162011	0.119862722	0.104726807	0.826778297	0.582507129	0.99967607	0.999141757	Bacteria.Firmicutes.Negativicutes.Selenomonadales	CERK
59975	ENSG00000100422	rs112268353	0.025341807	0.006668189	0.576553192	0.761296909	-0.406408604	0.397474328	0.04115452	0.01788575	0.177617737	0.141879683	0.073331421	0.058634446	0.039509441	0.005085469	0.803668968	0.989945032	Bacteria.Firmicutes.Negativicutes.Selenomonadales.Acidaminococcaceae.Phascolarctobacterium	CERK
59976	ENSG00000100422	rs112268353	0.017464629	0.003407162	0.456396255	0.124193729	-0.471377659	0.444587374	-0.063522973	0.104906258	0.193337882	0.146329592	0.084787278	0.067366356	0.035696538	0.004031914	0.998970432	0.998994847	Bacteria.Firmicutes.Erysipelotrichia.Erysipelotrichales.Erysipelotrichaceae.Erysipelatoclostridium	CERK
59977	ENSG00000100422	rs112268353	0.327629922	0.559188008	0.284619865	0.138218647	-0.241460903	0.123852359	0.145710186	-0.168162009	0.244836254	0.210982192	0.135071454	0.112060466	0.340455846	0.248778299	0.852226253	0.978883571	Bacteria.Firmicutes.Clostridia.Clostridiales.Family.XIII.Family.XIII.AD3011.group	CERK
59978	ENSG00000100422	rs112268353	0.135125429	0.134303886	0.072344884	0.067752359	-0.285711605	0.238356251	-0.203945167	0.149859898	0.188873074	0.15723093	0.111677882	0.080693405	0.128720385	0.056150391	0.997851323	0.935348541	Bacteria.Firmicutes.Clostridia.Clostridiales.Lachnospiraceae.Fusicatenibacter	CERK
59979	ENSG00000100422	rs112268353	0.203217175	0.782182257	0.300732742	0.006861609	-0.24947061	-0.050759732	-0.095846458	0.22302317	0.194111641	0.182847849	0.091890959	0.079904169	0.231503139	0.313195114	0.998793879	0.998019463	Bacteria.Firmicutes.Clostridia.Clostridiales.Lachnospiraceae.Blautia	CERK
59980	ENSG00000100422	rs112268353	0.894230853	0.709791636	0.008075222	0.004723999	-0.028998859	-0.077302116	0.33872464	-0.30963463	0.217275001	0.206830926	0.123998372	0.1058757	0.515764865	0.266365114	0.78770661	0.973105641	Bacteria.Firmicutes.Clostridia.Clostridiales.Ruminococcaceae.Ruminiclostridium.9	CERK
59981	ENSG00000100422	rs112268353	0.026411024	0.041603922	0.197765236	0.118143809	-0.396358731	0.303128534	0.090568668	-0.084863591	0.17452503	0.145876179	0.069611976	0.053600701	0.036367786	0.018818593	0.99894297	0.998882343	Bacteria.Verrucomicrobia.Verrucomicrobiae.Verrucomicrobiales.Verrucomicrobiaceae.Akkermansia	CERK
59982	ENSG00000100422	rs112268353	0.066216551	0.13099137	0.664718329	0.250592997	-0.391577596	0.253634468	-0.038416617	0.079444808	0.209635266	0.165859803	0.088240118	0.068540235	0.108606902	0.067406545	0.99514452	0.969189617	Bacteria.Firmicutes.Clostridia.Clostridiales.Ruminococcaceae.Subdoligranulum	CERK
59983	ENSG00000100422	rs112268353	0.023545448	0.061013849	0.859251024	0.620646135	-0.441339386	0.308860586	-0.012564178	-0.029120172	0.190378521	0.162051235	0.070576566	0.058559222	0.053464326	0.036614681	0.99830237	0.997282036	Bacteria.Firmicutes.Clostridia.Clostridiales.Clostridiaceae.1.Clostridium.sensu.stricto.1	CERK
59984	ENSG00000100422	rs112268353	0.252230418	0.385568684	0.429199214	0.353456133	-0.285466906	0.199400586	-0.099582956	0.104099786	0.247144535	0.228282984	0.125189595	0.11139707	0.203056729	0.111646865	0.999513786	0.901111012	Bacteria.Firmicutes.Erysipelotrichia.Erysipelotrichales.Erysipelotrichaceae	CERK
59985	ENSG00000100422	rs112268353	0.030907505	0.011756132	0.498359988	0.9214399	-0.403606703	0.395351017	-0.050485885	0.005459636	0.183000655	0.152563995	0.074153302	0.055148932	0.058518724	0.012751933	0.943988959	0.966606453	Bacteria.Proteobacteria.Betaproteobacteria.Burkholderiales.Alcaligenaceae	CERK
59986	ENSG00000100422	rs112268353	0.050641873	0.013602813	0.463546765	0.993873483	-0.370155015	0.369269448	-0.076151185	-0.000691739	0.185929375	0.145636006	0.103282386	0.089746841	0.072667142	0.009480428	0.593740304	0.919679531	Bacteria.Firmicutes.Bacilli.Lactobacillales	CERK
59987	ENSG00000100422	rs112268353	0.398592602	0.183272025	0.140357407	0.059188035	0.564493879	-0.907157865	-0.20033566	0.244191754	0.664385873	0.674534156	0.134236603	0.127186665	0.849102796	0.475676989	0.876277026	0.673626995	Bacteria.Firmicutes.Clostridia.Clostridiales.Lachnospiraceae	CERK
59988	ENSG00000100422	rs112268353	0.017687148	0.014205536	0.230687091	0.111825309	-0.420169866	0.345297367	-0.086281263	0.091221934	0.172689143	0.137086505	0.071321091	0.05660397	0.021935932	0.006821613	0.937508231	0.867193888	Bacteria.Firmicutes.Negativicutes.Selenomonadales.Veillonellaceae.Dialister	CERK
59989	ENSG00000100422	rs112268353	0.249502879	0.396584288	0.449325718	0.35043249	-0.288479294	0.195623618	-0.09573267	0.105091191	0.248304735	0.229257849	0.125786868	0.111749451	0.220022855	0.136877035	0.993501001	0.869134552	Bacteria.Firmicutes.Erysipelotrichia.Erysipelotrichales	CERK
59990	ENSG00000100422	rs112268353	0.164563844	0.050231269	0.851799623	0.762295225	-0.388503497	0.407261621	0.026672494	0.032130907	0.27641737	0.204193008	0.142210323	0.105790558	0.241779455	0.052982668	0.998330087	0.999834196	Bacteria.Actinobacteria.Coriobacteriia.Coriobacteriales.Coriobacteriaceae.Collinsella	CERK
59991	ENSG00000100422	rs112268353	0.038258916	0.02822616	0.551102152	0.508397843	-0.558036079	0.476617408	-0.073725688	0.060971917	0.263916559	0.212444074	0.123043693	0.091693651	0.102373097	0.035670312	0.988161388	0.950695192	Bacteria.Firmicutes.Bacilli.Lactobacillales.Carnobacteriaceae	CERK
59992	ENSG00000100422	rs112268353	0.010832893	0.007048367	0.378084373	0.544445396	-0.474439632	0.396976489	0.070082953	-0.035899784	0.180922602	0.142726161	0.078975333	0.058923826	0.017049442	0.003921335	0.934169653	0.990835033	Bacteria.Bacteroidetes.Bacteroidia.Bacteroidales.Porphyromonadaceae.Parabacteroides	CERK
59993	ENSG00000100422	rs112268353	0.12565352	0.158669526	0.318653676	0.227070572	-0.318367792	0.245135775	0.101313696	-0.094183496	0.205249311	0.171941454	0.100827775	0.077243992	0.162171885	0.075330404	0.893724746	0.906546295	Bacteria.Firmicutes.Clostridia.Clostridiales.Ruminococcaceae.Ruminococcaceae.UCG.003	CERK
59994	ENSG00000100422	rs112268353	0.186951635	0.069859355	0.553204969	0.920412696	-0.336532115	0.36871967	0.063091415	-0.007730273	0.252367376	0.200093652	0.105855717	0.077073923	0.243642549	0.069837961	0.866913162	0.932992013	Bacteria.Firmicutes.Clostridia.Clostridiales.Ruminococcaceae.Ruminococcaceae.UCG.014	CERK
59995	ENSG00000100422	rs112268353	0.012541561	0.041009346	0.293936357	0.616527229	-0.572152748	0.414869647	-0.093927214	0.037892882	0.222910904	0.199047479	0.088782517	0.075309878	0.059476352	0.042790331	0.999814869	0.94190016	Bacteria.Actinobacteria.Actinobacteria.Corynebacteriales.Corynebacteriaceae	CERK
59996	ENSG00000100422	rs112268353	0.004659431	0.004844036	0.132792021	0.180459814	-0.634274845	0.523841492	-0.120238941	0.087557952	0.216523656	0.179664548	0.079001838	0.064681967	0.017534146	0.007020893	0.785679366	0.708177274	Bacteria.Firmicutes.Clostridia.Clostridiales.Lachnospiraceae.Tyzzerella	CERK
59997	ENSG00000100422	rs112268353	0.034614341	0.0334403	0.386800432	0.733558288	-0.397022808	0.378933623	0.055089265	-0.019575219	0.184022845	0.174449505	0.063233436	0.057264474	0.071116266	0.027438123	0.998735039	0.999709092	Bacteria.Bacteroidetes.Bacteroidia.Bacteroidales.Prevotellaceae.Prevotella.9	CERK
59998	ENSG00000100422	rs112268353	0.125766684	0.311005178	0.138468201	0.106473114	-0.297346316	0.190084292	0.152793011	-0.14061797	0.191755307	0.18618345	0.101884353	0.085920523	0.137971545	0.111565933	0.885125128	0.773323914	Bacteria.Firmicutes.Clostridia.Clostridiales.Ruminococcaceae.Ruminococcaceae.UCG.005	CERK
59999	ENSG00000100422	rs112268353	0.22708549	0.137236045	0.341981264	0.529868906	-0.285669434	0.292275549	0.091289045	-0.05015839	0.234297564	0.19427392	0.095375241	0.079422358	0.319269542	0.112266721	0.999469974	0.986131077	Bacteria.Bacteroidetes.Bacteroidia.Bacteroidales.Porphyromonadaceae.Barnesiella	CERK
60000	ENSG00000100422	rs112268353	0.159338462	0.179191782	0.312905414	0.285969736	-0.305574615	0.246939283	0.130747937	-0.113706537	0.214683556	0.181884341	0.128572629	0.105702846	0.182824087	0.090018652	0.811001424	0.987554159	Bacteria.Firmicutes.Clostridia.Clostridiales.Family.XIII	CERK
60001	ENSG00000100422	rs112268353	0.071410176	0.034283004	0.794111935	0.85434115	-0.402523923	0.385930797	-0.015717345	-0.009910085	0.219675597	0.178541926	0.059982264	0.053770711	0.133137421	0.029806563	0.99617189	0.965530807	Bacteria.Proteobacteria.Gammaproteobacteria.Enterobacteriales.Enterobacteriaceae	CERK
60002	ENSG00000100422	rs112268353	0.012934653	0.005059466	0.995040762	0.467389384	-0.446133153	0.413129983	0.000367525	0.038627954	0.17461733	0.142444669	0.058906669	0.052845351	0.019630553	0.004094925	0.99994518	0.999865593	Bacteria.Bacteroidetes.Bacteroidia.Bacteroidales.Prevotellaceae	CERK
60003	ENSG00000100422	rs112268353	0.002786791	0.000353962	0.080435967	0.00134019	-0.553108373	0.511437755	-0.140149876	0.200896395	0.178023003	0.135751176	0.078938214	0.059971776	0.008813114	0.000551908	0.742202795	0.899525087	Bacteria.Firmicutes.Clostridia.Clostridiales.Peptostreptococcaceae.Intestinibacter	CERK
60004	ENSG00000100422	rs112268353	0.102208287	0.341813486	0.912193009	0.423524416	-0.412994162	0.212149902	0.010170392	-0.062568891	0.249199194	0.221568409	0.091876421	0.077694031	0.332541957	0.287595208	0.998986731	0.998377846	Bacteria.Firmicutes.Clostridia.Clostridiales.Family.XI.Anaerococcus	CERK
60005	ENSG00000100422	rs112268353	0.097555991	0.315237657	0.809331949	0.232255715	-0.34222184	0.188568498	0.021378972	-0.100251119	0.203623303	0.186334002	0.088249	0.08315084	0.094252661	0.095450001	0.999550314	0.996901429	Bacteria.Proteobacteria.Gammaproteobacteria.Pseudomonadales	CERK
60006	ENSG00000100422	rs112268353	0.211734131	0.030931493	0.075892868	0.609630213	-0.251803916	0.361477452	0.157401511	-0.03435288	0.199679682	0.163922971	0.087281347	0.066958303	0.230421749	0.027611549	0.974916192	0.975160968	Bacteria.Firmicutes.Clostridia.Clostridiales.Ruminococcaceae.Ruminococcus.1	CERK
60007	ENSG00000100422	rs112268353	0.135794723	0.113567637	0.646904412	0.644548847	-0.360867754	0.309270956	0.049347116	-0.038493104	0.238971803	0.192855031	0.107235966	0.083053266	0.209381854	0.089635214	0.908170091	0.915206996	Bacteria.Firmicutes.Clostridia.Clostridiales.Lachnospiraceae..Eubacterium..xylanophilum.group	CERK
60008	ENSG00000100422	rs112268353	0.005080238	0.001470848	0.100441306	0.002064823	-0.489259574	0.431097937	-0.139752799	0.205425155	0.168778108	0.129865584	0.083882236	0.06404014	0.012476367	0.001119154	0.52209795	0.81882381	Bacteria.Firmicutes.Clostridia.Clostridiales.Peptostreptococcaceae	CERK
60009	ENSG00000100422	rs112268353	0.008375296	0.01178638	0.33726786	0.870628584	-0.520104338	0.391905111	0.073674685	-0.011106648	0.191337462	0.151291241	0.076219677	0.067932784	0.019637667	0.007858519	0.997466038	0.996556542	Bacteria.Bacteroidetes.Bacteroidia.Bacteroidales.Rikenellaceae	CERK
60010	ENSG00000100422	rs112268353	0.035872508	0.027629875	0.526065882	0.499345484	-0.564388464	0.478231253	-0.077758154	0.062175819	0.263464043	0.212322877	0.121991678	0.091534009	0.09665442	0.037043917	0.963485106	0.971945944	Bacteria.Firmicutes.Bacilli.Lactobacillales.Carnobacteriaceae.Granulicatella	CERK
60011	ENSG00000100422	rs112268353	0.007378129	0.020923187	0.199129801	0.587933735	-0.534706498	0.395310461	-0.085631671	0.030816687	0.193402139	0.167075157	0.066020307	0.056596493	0.027224823	0.018260654	0.925613467	0.997412515	Bacteria.Proteobacteria.Gammaproteobacteria.Enterobacteriales.Enterobacteriaceae.Citrobacter	CERK
60012	ENSG00000100422	rs112268353	0.298814639	0.120277818	0.05931146	0.287787469	-0.221848271	0.316631118	0.221664135	-0.096469491	0.211843404	0.201168064	0.115510855	0.090020922	0.33137394	0.084630035	0.998768023	0.953151286	Bacteria.Firmicutes.Clostridia.Clostridiales.Ruminococcaceae.Ruminococcaceae.NK4A214.group	CERK
60013	ENSG00000100422	rs112268353	0.205537306	0.12287352	0.112182628	0.183743693	-0.26250135	0.259474071	0.184519685	-0.106625941	0.205313578	0.166027597	0.114612341	0.07937025	0.163537516	0.039871739	0.873044515	0.872789402	Bacteria.Firmicutes.Clostridia.Clostridiales.Lachnospiraceae..Eubacterium..eligens.group	CERK
60014	ENSG00000100422	rs112268353	0.984580153	0.98847575	0.141940532	0.232860884	0.006770163	0.005290907	-0.153871093	0.115838105	0.348968731	0.364919516	0.103520761	0.096205005	0.812275387	0.606404229	0.74189283	0.890273479	Bacteria.Firmicutes.Clostridia.Clostridiales.Lachnospiraceae..Eubacterium..rectale.group	CERK
60015	ENSG00000100422	rs112268353	0.013013347	0.005181035	0.319745775	0.05169162	-0.434109805	0.389236172	0.070258348	-0.117654951	0.170066193	0.134596707	0.070080545	0.059373657	0.019033822	0.002968282	0.780303569	0.712909627	Bacteria.Proteobacteria.Gammaproteobacteria.Pasteurellales.Pasteurellaceae	CERK
60016	ENSG00000100422	rs112268353	0.117521313	0.282722145	0.962998318	0.523981187	-0.424015397	0.246540034	-0.004611525	-0.053036726	0.267350425	0.227632547	0.099028192	0.082788381	0.259614589	0.180622453	0.999028109	0.997798285	Bacteria.Actinobacteria.Actinobacteria.Micrococcales.Micrococcaceae	CERK
60017	ENSG00000100433	rs61977011	0.059638652	0.004997867	0.812648612	0.23458785	0.335507241	-0.548223813	-0.018438149	0.086095436	0.175066325	0.188742081	0.077483936	0.071770798	0.094733749	0.005886495	0.99786128	0.999462671	Bacteria.Firmicutes.Clostridia.Clostridiales.Lachnospiraceae.Anaerostipes	KCNK10
60018	ENSG00000100433	rs61977011	0.058849345	0.017382075	0.740909074	0.671181727	0.309485436	-0.39285634	-0.027586165	0.034082603	0.160973547	0.161008428	0.083080125	0.079925308	0.057290449	0.008622105	0.999334555	0.984995763	Bacteria.Firmicutes.Erysipelotrichia.Erysipelotrichales.Erysipelotrichaceae.Erysipelotrichaceae.UCG.003	KCNK10
60019	ENSG00000100433	rs61977011	0.12715691	0.113588305	0.997580087	0.550159277	0.314839689	-0.325166141	0.000405886	0.082422094	0.203795493	0.202778773	0.133320996	0.137231504	0.157628942	0.069441714	0.968062446	0.989731238	Bacteria.Actinobacteria.Coriobacteriia.Coriobacteriales.Coriobacteriaceae	KCNK10
60020	ENSG00000100433	rs61977011	0.335870341	0.128016642	0.800670829	0.826424469	0.258496546	-0.456553804	-0.02391222	-0.024105264	0.266648173	0.296206797	0.09432875	0.10948869	0.455988198	0.153251098	0.999437234	0.997643724	Bacteria.Proteobacteria.Betaproteobacteria.Neisseriales.Neisseriaceae	KCNK10
60021	ENSG00000100433	rs61977011	0.765015008	0.669180985	0.072487049	0.02323462	-0.078290756	0.115874939	0.135291118	-0.181787947	0.260848961	0.269983651	0.074121584	0.078234244	0.578411776	0.315128025	0.713149778	0.995251343	Bacteria.Proteobacteria.Gammaproteobacteria	KCNK10
60022	ENSG00000100433	rs61977011	0.045117045	0.013928321	0.534847546	0.736533356	0.34982777	-0.419669177	0.041640151	-0.023397898	0.171288201	0.166110585	0.066742323	0.069251149	0.05778816	0.008766469	0.796529226	0.989027748	Bacteria.Firmicutes.Negativicutes.Selenomonadales.Acidaminococcaceae.Phascolarctobacterium	KCNK10
60023	ENSG00000100433	rs61977011	0.075052241	0.0207037	0.352608608	0.671533063	0.292470229	-0.403664129	-0.076845119	0.03524065	0.16170159	0.170300386	0.08208629	0.082735011	0.077863813	0.010136125	0.715851537	0.909666627	Bacteria.Firmicutes.Clostridia.Clostridiales.Lachnospiraceae.Lachnospira	KCNK10
60024	ENSG00000100433	rs61977011	0.010055476	0.02016358	0.08248454	0.25711039	0.564004688	-0.587070036	0.13865086	-0.102093213	0.212806112	0.246572663	0.078633027	0.089309507	0.06499775	0.037135872	0.999586829	0.996426659	Bacteria.Firmicutes.Negativicutes.Selenomonadales.Veillonellaceae.Megasphaera	KCNK10
60025	ENSG00000100433	rs61977011	0.278636812	0.143543153	0.83320202	0.667819079	0.278305441	-0.335162866	0.021499959	-0.044103006	0.2547694	0.226410857	0.101687541	0.102309535	0.402016493	0.144823098	0.997570438	0.983816674	Bacteria.Firmicutes.Clostridia.Clostridiales.Lachnospiraceae.Lachnospiraceae.UCG.008	KCNK10
60026	ENSG00000100433	rs61977011	0.072989634	0.010349093	0.695831187	0.175027294	0.357834156	-0.479983155	-0.029826887	0.112264591	0.196398778	0.181844349	0.075959855	0.081886767	0.080272074	0.007198031	0.997528932	0.993985312	Bacteria.Bacteroidetes.Bacteroidia.Bacteroidales.Rikenellaceae.Alistipes	KCNK10
60027	ENSG00000100433	rs61977011	0.614329352	0.719195025	0.024354508	0.00780865	-0.123321683	0.083544249	-0.225891429	0.270358597	0.243571678	0.231375072	0.098025504	0.098526999	0.451787553	0.36825901	0.939365139	0.599500446	Bacteria.Firmicutes.Clostridia.Clostridiales.Ruminococcaceae.Ruminiclostridium.6	KCNK10
60028	ENSG00000100433	rs61977011	0.03032909	0.007839487	0.262805701	0.331081286	0.372651905	-0.457207017	-0.094866205	0.082271848	0.168358809	0.166708082	0.083994931	0.084023716	0.037905348	0.004584265	0.895322073	0.939697157	Bacteria.Proteobacteria.Deltaproteobacteria	KCNK10
60029	ENSG00000100433	rs61977011	0.812341843	0.812273564	0.431043425	0.502666958	-0.14173412	-0.109336826	0.087619522	-0.057766898	0.594626743	0.458538101	0.110593397	0.085707931	0.915498854	0.731686928	0.998947111	0.981174729	Bacteria.Bacteroidetes	KCNK10
60030	ENSG00000100433	rs61977011	0.072437724	0.031670479	0.292158112	0.323388968	0.641549797	-0.659873454	-0.085636497	0.06972528	0.351421962	0.30059698	0.080645735	0.070078381	0.390733766	0.109546217	0.999785669	0.999420701	Bacteria.Firmicutes.Clostridia.Clostridiales.Ruminococcaceae.Faecalibacterium	KCNK10
60031	ENSG00000100433	rs61977011	0.545825291	0.385788878	0.181116007	0.120362882	0.127070274	-0.183181046	-0.140990138	0.160998245	0.209284912	0.209811883	0.104313096	0.102312345	0.385822046	0.156776799	0.999550585	0.858916446	Bacteria.Firmicutes.Clostridia.Clostridiales.Lachnospiraceae.Lachnospiraceae.ND3007.group	KCNK10
60032	ENSG00000100433	rs61977011	0.015361503	0.009544995	0.100435573	0.731913884	0.405565466	-0.417411367	-0.162352024	0.027673162	0.162979248	0.156346045	0.097445036	0.080437121	0.027957007	0.006108552	0.438524452	0.921307549	Bacteria.Firmicutes.Bacilli.Lactobacillales.Streptococcaceae.Streptococcus	KCNK10
60033	ENSG00000100433	rs61977011	0.444081898	0.26188984	0.902094482	0.890461846	0.366235767	-0.451239382	-0.012441085	0.011722669	0.475667196	0.398755777	0.10074578	0.084791757	0.834178827	0.51996228	0.957429084	0.942918039	Bacteria.Firmicutes.Clostridia.Clostridiales.Ruminococcaceae	KCNK10
60034	ENSG00000100433	rs61977011	0.056759459	0.013821533	0.069725012	0.111414926	0.304489815	-0.395397182	0.141330078	-0.107069907	0.157021957	0.156319617	0.076658022	0.066360192	0.053593423	0.007921772	0.374387771	0.794016602	Bacteria.Firmicutes.Negativicutes.Selenomonadales.Veillonellaceae.Veillonella	KCNK10
60035	ENSG00000100433	rs61977011	0.064623044	0.026098699	0.854571931	0.868782864	0.305246177	-0.383211792	0.011398019	0.011353591	0.162427599	0.168371946	0.061943307	0.068457439	0.057335137	0.013230494	0.997960814	0.998441752	Bacteria.Proteobacteria.Betaproteobacteria.Burkholderiales.Alcaligenaceae.Parasutterella	KCNK10
60036	ENSG00000100433	rs61977011	0.224005853	0.11071713	0.891680692	0.991774785	0.28691951	-0.400139676	-0.012285692	0.001057666	0.233748555	0.247506693	0.089870566	0.102208855	0.403579952	0.124420503	0.996483139	0.904690262	Bacteria.Bacteroidetes.Bacteroidia.Bacteroidales.Porphyromonadaceae.Butyricimonas	KCNK10
60037	ENSG00000100433	rs61977011	0.155631156	0.033311609	0.985994709	0.704048424	0.313576376	-0.44091171	0.001569322	-0.031438696	0.218317461	0.202829284	0.089061922	0.082405395	0.157349231	0.024029046	0.999664576	0.997282036	Bacteria.Firmicutes.Clostridia.Clostridiales.Clostridiaceae.1.Clostridium.sensu.stricto.1	KCNK10
60038	ENSG00000100433	rs61977011	0.076171515	0.01901813	0.241070204	0.520536682	0.289064411	-0.398839684	0.101057452	-0.055956124	0.160446276	0.165886099	0.085427868	0.08662302	0.074441416	0.00823654	0.801417941	0.975707333	Bacteria.Firmicutes.Clostridia.Clostridiales.Lachnospiraceae..Eubacterium..hallii.group	KCNK10
60039	ENSG00000100433	rs61977011	0.007601668	0.000639938	0.049389107	0.016548284	0.700289245	-0.815409716	0.205455632	-0.227457126	0.254295629	0.22744414	0.102621367	0.092487456	0.052346196	0.004004984	0.499708228	0.636400436	Bacteria.Firmicutes.Erysipelotrichia.Erysipelotrichales.Erysipelotrichaceae.Faecalitalea	KCNK10
60040	ENSG00000100433	rs61977011	0.036664942	0.009947362	0.291448529	0.41662025	0.348950655	-0.426395021	-0.077117121	0.05715718	0.163611676	0.160638946	0.072515236	0.069922477	0.038011314	0.00666905	0.996033175	0.951395509	Bacteria.Firmicutes.Clostridia.Clostridiales.Lachnospiraceae.Lachnospiraceae.NK4A136.group	KCNK10
60041	ENSG00000100433	rs61977011	0.061291181	0.01479288	0.811453801	0.971218043	0.307415184	-0.399482018	0.028206535	-0.003613011	0.161470436	0.159593325	0.117768564	0.099757975	0.043292886	0.006469913	0.972349599	0.964422396	Bacteria.Firmicutes.Clostridia.Clostridiales.Ruminococcaceae.Ruminiclostridium.5	KCNK10
60042	ENSG00000100433	rs61977011	0.012371899	0.009040135	0.106751526	0.570718912	0.460523199	-0.449107838	-0.166911568	0.049198914	0.179057043	0.166954301	0.102069191	0.086337682	0.030244437	0.007067418	0.417471858	0.910444892	Bacteria.Firmicutes.Bacilli.Lactobacillales	KCNK10
60043	ENSG00000100433	rs61977011	0.849937145	0.758652432	0.403394631	0.457564276	-0.097532667	-0.123542626	0.083856022	-0.058671466	0.51348513	0.400426141	0.099712027	0.078516094	0.860589388	0.710761991	0.99911693	0.98634337	Bacteria.Bacteroidetes.Bacteroidia.Bacteroidales.Bacteroidaceae.Bacteroides	KCNK10
60044	ENSG00000100433	rs61977011	0.288258613	0.043119675	0.874598499	0.423318185	0.341679989	-0.498608441	0.019876399	-0.075632246	0.319154601	0.241773448	0.125455283	0.093873294	0.361366798	0.051864883	0.99946547	0.972078348	Bacteria.Firmicutes.Erysipelotrichia.Erysipelotrichales.Erysipelotrichaceae..Clostridium..innocuum.group	KCNK10
60045	ENSG00000100433	rs61977011	0.592882243	0.628231462	0.040628531	0.005603658	0.098184728	-0.090139101	0.136019347	-0.185845373	0.182744631	0.185284639	0.065132608	0.064890727	0.36989564	0.220111305	0.998302481	0.99762474	Bacteria.Proteobacteria.Gammaproteobacteria.Enterobacteriales.Enterobacteriaceae.Escherichia.Shigella	KCNK10
60046	ENSG00000100433	rs61977011	0.02297761	0.022434199	0.227591356	0.851138942	0.490308677	-0.443226033	-0.133003767	0.018036354	0.210598889	0.189584139	0.109205846	0.095732896	0.056727693	0.021403097	0.639701589	0.982822034	Bacteria.Firmicutes.Bacilli	KCNK10
60047	ENSG00000100433	rs61977011	0.054742041	0.081832636	0.640681153	0.749874117	0.353840552	-0.35229784	0.038431929	0.033320635	0.18093258	0.199363718	0.081960622	0.104081705	0.100495446	0.043262974	0.808165284	0.996716587	Bacteria.Bacteroidetes.Bacteroidia.Bacteroidales.Porphyromonadaceae.Odoribacter	KCNK10
60048	ENSG00000100433	rs61977011	0.417761447	0.08170206	0.842144392	0.700254936	0.247756126	-0.457184642	-0.020684721	-0.036758476	0.303836389	0.258605487	0.103456045	0.095067714	0.38780695	0.125541541	0.757676692	0.864441098	Bacteria.Firmicutes.Erysipelotrichia.Erysipelotrichales.Erysipelotrichaceae.Holdemanella	KCNK10
60049	ENSG00000100433	rs61977011	0.8247814	0.273227778	0.432744773	0.787307497	0.074972667	-0.329533412	0.09104099	-0.02747266	0.337287487	0.298255515	0.115339351	0.101409674	0.843630609	0.374476288	0.99967607	0.999141757	Bacteria.Firmicutes.Negativicutes.Selenomonadales	KCNK10
60050	ENSG00000100433	rs61977011	0.017440246	0.003866933	0.314706623	0.301193866	0.381597233	-0.454893084	0.084141469	0.082184626	0.156478584	0.151908924	0.08305252	0.078868755	0.027126976	0.002551049	0.646810351	0.950702349	Bacteria.Actinobacteria.Actinobacteria.Bifidobacteriales.Bifidobacteriaceae	KCNK10
60051	ENSG00000100433	rs61977011	0.01744139	0.003873065	0.314793426	0.301137615	0.381599217	-0.454806729	0.084128784	0.082203237	0.15648106	0.151907992	0.083055011	0.078877361	0.027189541	0.002553752	0.648537917	0.950831879	Bacteria.Actinobacteria.Actinobacteria.Bifidobacteriales.Bifidobacteriaceae.Bifidobacterium	KCNK10
60052	ENSG00000100433	rs61977011	0.165352998	0.063200527	0.372134656	0.292614872	0.24694131	-0.326504104	0.067741332	-0.080939539	0.176030262	0.172787109	0.075385767	0.076295294	0.123281987	0.0344676	0.857815404	0.994448463	Bacteria.Bacteroidetes.Bacteroidia.Bacteroidales.Porphyromonadaceae	KCNK10
60053	ENSG00000100433	rs61977011	0.059304399	0.016171657	0.936219644	0.895761517	0.309278898	-0.395706814	-0.006003849	-0.009484676	0.16116297	0.160311549	0.074741874	0.07211407	0.049063119	0.007172905	0.909618463	0.988675314	Bacteria.Proteobacteria.Gammaproteobacteria.Pasteurellales.Pasteurellaceae.Haemophilus	KCNK10
60054	ENSG00000100433	rs61977011	0.277281954	0.206257139	0.020977568	0.002781054	0.177016277	-0.206502291	-0.188611034	0.243820996	0.161585848	0.161774037	0.079750339	0.078458358	0.171790413	0.04585305	0.999417824	0.829810835	Bacteria.Firmicutes.Clostridia.Clostridiales.Christensenellaceae.Christensenellaceae.R.7.group	KCNK10
60055	ENSG00000100433	rs61977011	0.137353482	0.020368988	0.024061249	0.001471103	-0.708537268	1.19679554	0.251789721	-0.403247199	0.471103864	0.503520681	0.109029553	0.121477794	0.572433662	0.275337388	0.75121437	0.99665811	Bacteria.Proteobacteria	KCNK10
60056	ENSG00000100433	rs61977011	0.250574184	0.117927484	0.633671915	0.478562697	0.246083199	-0.317462284	-0.046771392	0.071141637	0.212297371	0.200392216	0.097687069	0.099824239	0.220902134	0.063722512	0.891314393	0.991310329	Bacteria.Firmicutes.Clostridia.Clostridiales.Ruminococcaceae..Eubacterium..coprostanoligenes.group	KCNK10
60057	ENSG00000100433	rs61977011	0.068202172	0.036661456	0.643204763	0.973239691	0.358136856	-0.40803422	0.038283048	-0.00271712	0.193165371	0.191310379	0.082265243	0.080691806	0.080100536	0.022236633	0.998970432	0.998994847	Bacteria.Firmicutes.Erysipelotrichia.Erysipelotrichales.Erysipelotrichaceae.Erysipelatoclostridium	KCNK10
60058	ENSG00000100433	rs61977011	0.570010769	0.648069338	0.070140554	0.021476925	0.108883557	-0.092785008	-0.205630354	0.287910919	0.19072488	0.202347795	0.111704679	0.122227499	0.372403894	0.224415711	0.652108378	0.987554159	Bacteria.Firmicutes.Clostridia.Clostridiales.Family.XIII	KCNK10
60059	ENSG00000100433	rs61977011	0.623668263	0.103854151	0.118255841	0.247296275	0.102029804	-0.292209778	0.12216604	-0.072555479	0.206968568	0.177180284	0.077185249	0.0621576	0.406566404	0.07674145	0.74081185	0.812399706	Bacteria.Firmicutes.Negativicutes.Selenomonadales.Veillonellaceae	KCNK10
60060	ENSG00000100433	rs61977011	0.045416227	0.010616373	0.49646325	0.451082897	0.335991998	-0.427798787	0.043455057	-0.05142855	0.164749589	0.162664783	0.063544618	0.067837722	0.049637159	0.006348235	0.700305493	0.957040409	Bacteria.Firmicutes.Negativicutes.Selenomonadales.Acidaminococcaceae	KCNK10
60061	ENSG00000100433	rs61977011	0.060397947	0.043378912	0.608218895	0.849578388	0.341757283	-0.413858202	0.03484156	-0.014254615	0.178871729	0.200935132	0.067643177	0.074865794	0.060213634	0.019416518	0.99894297	0.998882343	Bacteria.Verrucomicrobia.Verrucomicrobiae.Verrucomicrobiales.Verrucomicrobiaceae.Akkermansia	KCNK10
60062	ENSG00000100433	rs61977011	0.052769785	0.029275305	0.553367208	0.899366973	0.319634141	-0.386818189	0.055920485	-0.013060738	0.162063044	0.173596298	0.093862697	0.102882007	0.055654045	0.010559281	0.826781148	0.999116829	Bacteria.Firmicutes.Clostridia.Clostridiales.Ruminococcaceaencultured	KCNK10
60063	ENSG00000100433	rs61977011	0.429500396	0.077318229	0.075512326	0.57527596	0.146250692	-0.35665167	-0.132331934	0.043899491	0.183978033	0.198750723	0.073282252	0.077960613	0.247734501	0.042929814	0.999305535	0.990226145	Bacteria.Proteobacteria.Gammaproteobacteria.Pseudomonadales.Pseudomonadaceae.Pseudomonas	KCNK10
60064	ENSG00000100433	rs61977011	0.165240198	0.10586262	0.813706903	0.707048181	0.282527986	-0.347629091	-0.022891092	0.038981121	0.201343441	0.212030538	0.096753882	0.103274151	0.215962384	0.070490691	0.99846362	0.994553009	Bacteria.Firmicutes.Clostridia.Clostridiales.Ruminococcaceae.Ruminiclostridium.9	KCNK10
60065	ENSG00000100433	rs61977011	0.261418341	0.19347749	0.020118541	0.002447633	0.182102054	-0.210987549	-0.193899919	0.253663823	0.160761265	0.160599008	0.081408385	0.080507388	0.163888185	0.044485783	0.999989953	0.840654937	Bacteria.Firmicutes.Clostridia.Clostridiales.Christensenellaceae	KCNK10
60066	ENSG00000100433	rs61977011	0.202751725	0.079894872	0.897117898	0.673540073	0.296639125	-0.358601374	0.010729037	-0.033477816	0.230572528	0.201609168	0.082656967	0.0791102	0.24485311	0.053662286	0.972956229	0.931534808	Bacteria.Proteobacteria.Betaproteobacteria	KCNK10
60067	ENSG00000100433	rs61977011	0.040843788	0.007045611	0.35687658	0.1688191	0.469331288	-0.626578279	-0.121965367	0.171300662	0.224986693	0.225264078	0.131452286	0.123126375	0.096518586	0.009808997	0.925664213	0.949592213	Bacteria.Actinobacteria	KCNK10
60068	ENSG00000100433	rs61977011	0.287979978	0.060689564	0.925615206	0.545119205	0.328128884	-0.571344358	-0.011092067	0.066367206	0.306318241	0.29938317	0.118352757	0.109114427	0.55298687	0.138322257	0.996108676	0.998781139	Bacteria.Firmicutes.Clostridia.Clostridiales.Lachnospiraceae..Ruminococcus..gnavus.group	KCNK10
60069	ENSG00000100433	rs61977011	0.281134901	0.096323685	0.325701133	0.350650767	0.208800419	-0.309878779	0.074002381	-0.071336734	0.192146787	0.18368568	0.074736079	0.075891021	0.199001828	0.050890477	0.999507593	0.935584968	Bacteria.Firmicutes.Clostridia.Clostridiales.Lachnospiraceae.Lachnoclostridium	KCNK10
60070	ENSG00000100433	rs61977011	0.883851843	0.671274468	0.591049639	0.835689297	-0.11816569	-0.273776544	0.076302253	-0.023599082	0.805742443	0.642211557	0.141313877	0.113330865	0.988429698	0.77018518	0.996576058	0.872796434	Bacteria.Firmicutes.Clostridia.Clostridiales	KCNK10
60071	ENSG00000100433	rs61977011	0.071272873	0.020131142	0.664070229	0.775401135	0.36187545	-0.432503669	-0.03100563	0.020157265	0.19739371	0.181604698	0.071071077	0.070359685	0.09660459	0.018806898	0.943988959	0.945535063	Bacteria.Proteobacteria.Betaproteobacteria.Burkholderiales.Alcaligenaceae	KCNK10
60072	ENSG00000100433	rs61977011	0.022317275	0.003521909	0.162295749	0.106221862	0.537244369	-0.62714348	0.125750211	-0.138949377	0.229591139	0.207193472	0.088982563	0.084838798	0.096729958	0.009272182	0.997152221	0.990360691	Bacteria.Firmicutes.Clostridia.Clostridiales.Family.XI	KCNK10
60073	ENSG00000100433	rs61977011	0.054525499	0.015556903	0.729544952	0.90220734	0.31446756	-0.395278391	-0.024195256	-0.008214992	0.160651667	0.159160673	0.069686574	0.066600765	0.047790201	0.007109086	0.94253553	0.993341467	Bacteria.Bacteroidetes.Bacteroidia.Bacteroidales.Porphyromonadaceae.Parabacteroides	KCNK10
60074	ENSG00000100433	rs61977011	0.929456421	0.655440813	0.847157228	0.941765313	0.098205471	-0.344568443	0.03614769	-0.009647321	1.105078928	0.76869687	0.186804253	0.131560372	0.999415694	0.870562438	0.990344402	0.984024559	Bacteria.Firmicutes	KCNK10
60075	ENSG00000100433	rs61977011	0.812265265	0.812309021	0.430985798	0.502637624	-0.141793598	-0.109315863	0.087631149	-0.057771007	0.5946289	0.458538474	0.110594176	0.085708123	0.914050885	0.730975284	0.998912436	0.981117471	Bacteria.Bacteroidetes.Bacteroidia.Bacteroidales	KCNK10
60076	ENSG00000100433	rs61977011	0.200583387	0.224768194	0.792679222	0.460454886	0.270866318	-0.276255447	0.023245939	-0.069533885	0.209517108	0.225435452	0.08808616	0.093655862	0.197933264	0.096682597	0.998997514	0.969189617	Bacteria.Firmicutes.Clostridia.Clostridiales.Ruminococcaceae.Subdoligranulum	KCNK10
60077	ENSG00000100433	rs61977011	0.053379214	0.016010242	0.938426175	0.61209076	0.315447109	-0.392934365	0.005762036	0.041634965	0.160362571	0.15893538	0.074307602	0.081714895	0.04777412	0.00675166	0.997501135	0.99835739	Bacteria.Firmicutes.Clostridia.Clostridiales.Ruminococcaceae.Ruminococcaceae.UCG.002	KCNK10
60078	ENSG00000100433	rs61977011	0.273887335	0.098074422	0.364815739	0.409995889	0.213420816	-0.319725168	0.085247439	-0.070300731	0.19343202	0.190538065	0.09341969	0.08478425	0.231102374	0.051011	0.993501001	0.90551634	Bacteria.Firmicutes.Erysipelotrichia.Erysipelotrichales	KCNK10
60079	ENSG00000100433	rs61977011	0.195397078	0.076550079	0.504538769	0.515177481	0.246388967	-0.339671279	0.060454564	-0.054579855	0.188364924	0.188784531	0.090091269	0.083414253	0.177603398	0.035661157	0.999513786	0.966818112	Bacteria.Firmicutes.Erysipelotrichia.Erysipelotrichales.Erysipelotrichaceae	KCNK10
60080	ENSG00000100433	rs61977011	0.051563715	0.01305394	0.619698797	0.730518046	0.323504054	-0.413020845	-0.040917625	0.028719625	0.163161872	0.161880187	0.082060316	0.083028689	0.048315402	0.00592651	0.998880039	0.983543462	Bacteria.Proteobacteria.Deltaproteobacteria.Desulfovibrionales.Desulfovibrionaceae.Bilophila	KCNK10
60081	ENSG00000100433	rs61977011	0.023895002	0.005617622	0.287976666	0.142034036	0.439982178	-0.632194257	0.07726779	-0.122102062	0.190286842	0.220808677	0.072131319	0.082166913	0.04915802	0.007835268	0.813696391	0.673132018	Bacteria.Firmicutes.Clostridia.Clostridiales.Lachnospiraceae.Tyzzerella	KCNK10
60082	ENSG00000100433	rs61977011	0.060120046	0.041092219	0.615715592	0.827813187	0.342234435	-0.418216784	0.034120909	-0.016334283	0.178922318	0.200738266	0.067657166	0.074800303	0.058784034	0.018939961	0.998409995	0.996467843	Bacteria.Verrucomicrobia	KCNK10
60083	ENSG00000100433	rs61977011	0.935493716	0.861112088	0.049997884	0.010802253	0.01726073	0.039809181	-0.179619789	0.246411004	0.212455232	0.226648076	0.089963579	0.093928013	0.544841145	0.370075027	0.730389407	0.670794922	Bacteria.Firmicutes.Clostridia.Clostridiales.Ruminococcaceae.Ruminococcaceae.UCG.014	KCNK10
60084	ENSG00000100433	rs61977011	0.893528306	0.801604055	0.044987647	0.048014871	-0.030916847	-0.057281234	-0.230932938	0.241077598	0.230107817	0.227048831	0.113002772	0.11966007	0.562854323	0.315391413	0.656517722	0.978883571	Bacteria.Firmicutes.Clostridia.Clostridiales.Family.XIII.Family.XIII.AD3011.group	KCNK10
60085	ENSG00000100433	rs61977011	0.079157979	0.172107049	0.556143506	0.593106788	0.428346419	-0.325670626	0.053715406	0.053030902	0.240217262	0.235917017	0.090797758	0.09876295	0.199789105	0.129500124	0.999469974	0.986131077	Bacteria.Bacteroidetes.Bacteroidia.Bacteroidales.Porphyromonadaceae.Barnesiella	KCNK10
60086	ENSG00000100433	rs61977011	0.028908463	0.010335325	0.017940327	0.013306134	0.344491791	-0.402338904	-0.191212445	0.205324795	0.154236213	0.152399521	0.078770106	0.080707856	0.032267921	0.006043647	0.857729325	0.66435324	Bacteria.Firmicutes.Clostridia.Clostridiales.Lachnospiraceae.Coprococcus.1	KCNK10
60087	ENSG00000100433	rs61977011	0.099769606	0.009788677	0.528543836	0.211651533	0.406472188	-0.587796849	0.069717498	-0.136752122	0.243479919	0.220944513	0.110037211	0.108424146	0.164287273	0.021210766	0.998201428	0.99782309	Bacteria.Firmicutes.Bacilli.Bacillales.Staphylococcaceae.Staphylococcus	KCNK10
60088	ENSG00000100433	rs61977011	0.161846049	0.095806186	0.6387699	0.642248332	0.26459217	-0.344574114	-0.059040172	0.059276048	0.187025553	0.203927457	0.12519204	0.127009835	0.147294005	0.043107972	0.824329231	0.83190606	Bacteria.Firmicutes.Clostridia.Clostridiales.Ruminococcaceae.Butyricicoccus	KCNK10
60089	ENSG00000100433	rs61977011	0.255066195	0.542782581	0.955487622	0.281625616	0.304985086	-0.163865013	-0.006743205	0.13431348	0.265640227	0.267847907	0.120351086	0.123728069	0.395718003	0.292211993	0.998929462	0.998920199	Bacteria.Firmicutes.Clostridia.Clostridiales.Lachnospiraceae..Eubacterium..ventriosum.group	KCNK10
60090	ENSG00000100433	rs61977011	0.09862884	0.010224582	0.934524637	0.407534014	0.297545441	-0.449755014	0.007880931	-0.085066531	0.177618779	0.170099483	0.095564189	0.102051734	0.101495047	0.008728984	0.998173674	0.991886968	Bacteria.Firmicutes.Bacilli.Bacillales	KCNK10
60091	ENSG00000100433	rs61977011	0.095025707	0.021281025	0.551444887	0.537588952	0.422365675	-0.482897005	0.051151001	-0.04402589	0.249365694	0.204684102	0.085441639	0.071043882	0.155445726	0.027405411	0.999614985	0.99936283	Bacteria.Firmicutes.Clostridia.Clostridiales.Lachnospiraceae.Tyzzerella.4	KCNK10
60092	ENSG00000100433	rs61977011	0.045589911	0.012016857	0.53411158	0.593150773	0.340814577	-0.427694445	-0.052249584	0.044948741	0.167252871	0.165578205	0.083596374	0.083720992	0.04308768	0.006138548	0.972085394	0.961745829	Bacteria.Proteobacteria.Deltaproteobacteria.Desulfovibrionales.Desulfovibrionaceae	KCNK10
60093	ENSG00000100433	rs61977011	0.501569576	0.271812487	0.034250156	0.035829346	0.121422465	-0.201163932	-0.182951495	0.188031782	0.179689373	0.181528798	0.084622258	0.087754583	0.350175128	0.111384924	0.725717875	0.820166312	Bacteria.Firmicutes.Clostridia.Clostridiales.Ruminococcaceae.Ruminococcaceae.UCG.003	KCNK10
60094	ENSG00000100433	rs61977011	0.020409519	0.010661975	0.223977801	0.985489305	0.401156188	-0.419168233	-0.121370661	0.001483162	0.168832745	0.159480981	0.098872605	0.081240202	0.033225627	0.006250462	0.565958305	0.960460929	Bacteria.Firmicutes.Bacilli.Lactobacillales.Streptococcaceae	KCNK10
60095	ENSG00000100433	rs61977011	0.429717556	0.304098853	0.265998677	0.102691804	0.165284084	-0.203592044	-0.104956216	0.142604942	0.208019709	0.196564833	0.093557854	0.08617103	0.336646047	0.131851643	0.974916192	0.944015052	Bacteria.Firmicutes.Clostridia.Clostridiales.Ruminococcaceae.Ruminococcus.1	KCNK10
60096	ENSG00000100433	rs61977011	0.293960166	0.060234037	0.552707584	0.868742067	0.22390383	-0.367641235	-0.045284635	0.013017939	0.211650419	0.192292949	0.07588385	0.078468142	0.269663112	0.047012207	0.899680222	0.93340069	Bacteria.Firmicutes.Clostridia.Clostridiales.Lachnospiraceae.Lachnospiraceae.UCG.010	KCNK10
60097	ENSG00000100433	rs61977011	0.993039229	0.623054303	0.010077493	0.010322232	-0.001721903	-0.093673084	-0.225726297	0.234217751	0.196625941	0.189680659	0.085195727	0.088701935	0.583020142	0.284243477	0.573702284	0.542023338	Bacteria.Firmicutes.Clostridia.Clostridiales.Lachnospiraceae..Eubacterium..xylanophilum.group	KCNK10
60098	ENSG00000100433	rs61977011	0.087716459	0.016830461	0.285427031	0.478052547	0.281606311	-0.38935968	-0.064353645	0.044010596	0.162470507	0.158748478	0.059755918	0.061682777	0.081363611	0.008611395	0.640716678	0.839286435	Bacteria.Proteobacteria.Betaproteobacteria.Burkholderiales.Alcaligenaceae.Sutterella	KCNK10
60099	ENSG00000100433	rs61977011	0.135508164	0.085182254	0.769708772	0.744168975	0.367866976	-0.470958121	0.034233822	-0.039957034	0.243425307	0.269486694	0.11645628	0.121928398	0.223053062	0.069471997	0.999274386	0.998480911	Bacteria.Firmicutes.Clostridia.Clostridiales.Ruminococcaceae.Ruminococcaceae.UCG.013	KCNK10
60100	ENSG00000100433	rs61977011	0.007722205	0.002755482	0.031212874	0.254375342	0.46329083	-0.494885723	0.18472764	-0.091035525	0.168586919	0.159087199	0.083915577	0.079175045	0.016678295	0.001811973	0.477887502	0.869357444	Bacteria.Firmicutes.Clostridia.Clostridiales.Peptostreptococcaceae	KCNK10
60101	ENSG00000100433	rs61977011	0.049989815	0.01608157	0.064522763	0.271465327	0.313286117	-0.399759543	0.11095926	-0.081080335	0.156905419	0.161809965	0.059020911	0.073112815	0.053368115	0.007264321	0.530945358	0.8806471	Bacteria.Fusobacteria.Fusobacteriia.Fusobacteriales.Fusobacteriaceae.Fusobacterium	KCNK10
60102	ENSG00000100433	rs61977011	0.159799225	0.18204596	0.836652345	0.31562333	0.286191976	-0.270752953	-0.031086999	0.148568272	0.20129162	0.200752409	0.150183558	0.146925717	0.16951817	0.094406837	0.934375354	0.994989321	Bacteria.Actinobacteria.Coriobacteriia.Coriobacteriales	KCNK10
60103	ENSG00000100433	rs61977011	0.299889779	0.166682293	0.749561384	0.783795536	0.253619213	-0.347700968	-0.027743288	0.025762894	0.242725391	0.248646763	0.086548026	0.093514423	0.388379416	0.150787643	0.984987993	0.979204363	Bacteria.Proteobacteria.Deltaproteobacteria.Desulfovibrionales.Desulfovibrionaceae.Desulfovibrio	KCNK10
60104	ENSG00000100433	rs61977011	0.923197932	0.623956183	0.005708289	0.010270199	0.01758726	-0.094003887	-0.239164924	0.235004868	0.181732512	0.190846495	0.083701112	0.088936137	0.434380283	0.188973061	0.787722243	0.60729078	Bacteria.Firmicutes.Clostridia.Clostridiales.Ruminococcaceae.Ruminococcaceae.UCG.005	KCNK10
60105	ENSG00000100433	rs61977011	0.017923198	0.005095484	0.138226562	0.273122578	0.426206161	-0.477588812	0.112066572	-0.071580339	0.17554858	0.164812433	0.074680891	0.064771902	0.024338206	0.004116672	0.99994518	0.999865593	Bacteria.Bacteroidetes.Bacteroidia.Bacteroidales.Prevotellaceae	KCNK10
60106	ENSG00000100433	rs61977011	0.213262182	0.07351729	0.778709692	0.678156465	0.273719253	-0.355741055	0.022301416	-0.032326578	0.21779365	0.195617732	0.07904037	0.077553664	0.211409003	0.053388589	0.972171005	0.930454243	Bacteria.Proteobacteria.Betaproteobacteria.Burkholderiales	KCNK10
60107	ENSG00000100433	rs61977011	0.043538791	0.024604157	0.453777316	0.880095854	0.379838789	-0.413592784	-0.061106783	0.011110346	0.184563168	0.179804422	0.081087901	0.073367921	0.068115861	0.015399824	0.919919759	0.934861003	Bacteria.Firmicutes.Clostridia.Clostridiales.Lachnospiraceae.Roseburia	KCNK10
60108	ENSG00000100433	rs61977011	0.03197611	0.011422852	0.29466832	0.292935088	0.454955371	-0.54695123	0.0975921	-0.095334093	0.207633011	0.210180733	0.092387799	0.089924045	0.064238171	0.010990626	0.806819472	0.924960833	Bacteria.Firmicutes.Clostridia.Clostridiales.Ruminococcaceae.Ruminococcus.2	KCNK10
60109	ENSG00000100433	rs61977011	0.032781068	0.008644088	0.005061023	0.004020851	0.328443735	-0.403077224	0.267139231	-0.245036392	0.150619218	0.148924051	0.092111419	0.082200963	0.039135191	0.004029422	0.793888916	0.600526148	Bacteria.Firmicutes.Clostridia.Clostridiales.Ruminococcaceae.Flavonifractor	KCNK10
60110	ENSG00000100433	rs61977011	0.487783179	0.444136281	0.447523739	0.307951506	0.168100054	-0.195855123	-0.07707757	0.114789993	0.240916591	0.254407232	0.100872089	0.11172133	0.420159009	0.200314463	0.998768023	0.95436788	Bacteria.Firmicutes.Clostridia.Clostridiales.Ruminococcaceae.Ruminococcaceae.NK4A214.group	KCNK10
60111	ENSG00000100433	rs61977011	0.135507945	0.042699854	0.977364769	0.809705326	0.312935782	-0.436213859	0.002479814	-0.021765426	0.207076063	0.211078731	0.087070233	0.090024046	0.191339904	0.034139699	0.999170056	0.997803387	Bacteria.Actinobacteria.Actinobacteria.Micrococcales	KCNK10
60112	ENSG00000100433	rs61977011	0.87481584	0.332184992	0.074022023	0.135041327	0.034854508	-0.196495343	-0.171895495	0.136261285	0.220378883	0.201141351	0.094692878	0.090057416	0.460929611	0.178365143	0.988161388	0.950695192	Bacteria.Firmicutes.Bacilli.Lactobacillales.Carnobacteriaceae	KCNK10
60113	ENSG00000100433	rs61977011	0.05087411	0.016242391	0.061525405	0.264503293	0.311860528	-0.398843678	0.112372953	-0.082294943	0.156809999	0.161694431	0.059078852	0.073126267	0.054221676	0.007105985	0.538485123	0.873225638	Bacteria.Fusobacteria.Fusobacteriia.Fusobacteriales	KCNK10
60114	ENSG00000100433	rs61977011	0.099986339	0.014572249	0.75493373	0.403102947	0.349947459	-0.477860161	0.026858549	-0.063758149	0.209757993	0.190461704	0.085689201	0.075766668	0.116683932	0.01406108	0.998115183	0.993943049	Bacteria.Firmicutes.Clostridia.Clostridiales.Clostridiaceae.1	KCNK10
60115	ENSG00000100433	rs61977011	0.121312115	0.010397962	0.487610496	0.165458333	0.474485573	-0.673475325	0.075715763	-0.131764455	0.302315049	0.255321121	0.108470642	0.093951046	0.351690705	0.038854267	0.998986731	0.998377846	Bacteria.Firmicutes.Clostridia.Clostridiales.Family.XI.Anaerococcus	KCNK10
60116	ENSG00000100433	rs61977011	0.184077293	0.070703952	0.933348059	0.931276389	0.296637605	-0.416596322	-0.007591195	-0.008292612	0.220981512	0.226773506	0.090422147	0.095792185	0.314639758	0.074973682	0.999028109	0.999437707	Bacteria.Actinobacteria.Actinobacteria.Micrococcales.Micrococcaceae	KCNK10
60117	ENSG00000100433	rs61977011	0.223141247	0.213569477	0.783259635	0.953668011	0.391239399	-0.387743675	-0.02431311	-0.00522197	0.318134876	0.308730518	0.088028077	0.089536187	0.499698494	0.296766684	0.890793449	0.926467688	Bacteria.Firmicutes.Clostridia.Clostridiales.Lachnospiraceae..Eubacterium..rectale.group	KCNK10
60118	ENSG00000100433	rs61977011	0.048732998	0.007729501	0.661621347	0.262896802	0.374035631	-0.535764447	-0.047379754	0.121558864	0.186267332	0.194983882	0.107765098	0.107649463	0.068878617	0.00689308	0.721120516	0.884872507	Bacteria.Actinobacteria.Actinobacteria	KCNK10
60119	ENSG00000100433	rs61977011	0.067237696	0.023392453	0.284596286	0.243623358	0.647064553	-0.715065452	0.170752386	-0.164817366	0.347747624	0.308101217	0.158277432	0.140091946	0.218134425	0.054005552	0.914136343	0.948608152	Bacteria.Firmicutes.Clostridia.Clostridiales.Ruminococcaceae.Anaerotruncus	KCNK10
60120	ENSG00000100433	rs61977011	0.056755063	0.013222867	0.527268999	0.553937854	0.31203987	-0.406536279	0.042130362	-0.036571554	0.160912498	0.159647497	0.066289879	0.061474096	0.046824125	0.006457089	0.95477287	0.959631403	Bacteria.Firmicutes.Negativicutes.Selenomonadales.Veillonellaceae.Dialister	KCNK10
60121	ENSG00000100433	rs61977011	0.52591421	0.642882686	0.353312664	0.107323261	0.147753911	-0.110238721	-0.106282815	0.190225398	0.231720033	0.236658549	0.113699012	0.116519455	0.417247398	0.27203556	0.998330087	0.999834196	Bacteria.Actinobacteria.Coriobacteriia.Coriobacteriales.Coriobacteriaceae.Collinsella	KCNK10
60122	ENSG00000100433	rs61977011	0.022907519	0.008583157	0.03370181	0.306838468	0.364967355	-0.418098716	-0.186577108	0.088816162	0.156678287	0.154324967	0.086025654	0.086241606	0.029803605	0.004871235	0.997048205	0.999513539	Bacteria.Firmicutes.Clostridia.Clostridiales.Lachnospiraceae.Dorea	KCNK10
60123	ENSG00000100433	rs61977011	0.029850734	0.00371548	0.255618229	0.08482338	0.369382908	-0.497509907	-0.093318994	0.143935232	0.166380383	0.16537566	0.0813757	0.082264206	0.040768233	0.003179392	0.882952099	0.774092945	Bacteria.Firmicutes.Clostridia.Clostridiales.Lachnospiraceaencultured	KCNK10
60124	ENSG00000100433	rs61977011	0.073369949	0.027029182	0.601293801	0.532125949	0.384264516	-0.494667735	-0.05096079	0.064628847	0.211191605	0.218734618	0.097055181	0.102900838	0.135022392	0.030359855	0.998793879	0.998019463	Bacteria.Firmicutes.Clostridia.Clostridiales.Lachnospiraceae.Blautia	KCNK10
60125	ENSG00000100433	rs61977011	0.211106991	0.022699282	0.054728427	0.784613567	0.208761717	-0.412456179	-0.135748308	0.020978031	0.165317467	0.176783303	0.069409432	0.076443	0.144140091	0.013722625	0.999550314	0.996901429	Bacteria.Proteobacteria.Gammaproteobacteria.Pseudomonadales	KCNK10
60126	ENSG00000100433	rs61977011	0.774221677	0.800338925	0.004835721	0.0008386	-0.055673107	0.049397662	0.176724862	-0.221108392	0.193285157	0.194532464	0.060599614	0.063171922	0.506039673	0.276095049	0.886991818	0.965530807	Bacteria.Proteobacteria.Gammaproteobacteria.Enterobacteriales.Enterobacteriaceae	KCNK10
60127	ENSG00000100433	rs61977011	0.023052714	0.006742608	0.226563343	0.520296392	0.443488318	-0.481307222	0.10661832	-0.052665794	0.190597146	0.172050771	0.087345843	0.081482315	0.03689568	0.005265882	0.77613409	0.991820579	Bacteria.Firmicutes.Clostridia.Clostridiales.Peptostreptococcaceae.Intestinibacter	KCNK10
60128	ENSG00000100433	rs61977011	0.375604157	0.081650828	0.062627889	0.188792404	0.157608896	-0.303498035	-0.166972776	0.114579792	0.176680639	0.171643506	0.088165451	0.086287839	0.235754942	0.029640042	0.85181663	0.872789402	Bacteria.Firmicutes.Clostridia.Clostridiales.Lachnospiraceae..Eubacterium..eligens.group	KCNK10
60129	ENSG00000100433	rs61977011	0.731994096	0.220365893	0.519823567	0.928464803	0.114876825	-0.342563484	-0.077385917	0.009367885	0.334014594	0.276867388	0.119592253	0.10394903	0.537211147	0.167798179	0.996423631	0.977549557	Bacteria.Bacteroidetes.Bacteroidia.Bacteroidales.Prevotellaceae.Prevotella.7	KCNK10
60130	ENSG00000100433	rs61977011	0.829997165	0.244197181	0.093884491	0.234371144	0.047685623	-0.237415569	-0.160764245	0.103707481	0.22121959	0.202047458	0.094580465	0.08641207	0.443114546	0.15478597	0.963485106	0.971945944	Bacteria.Firmicutes.Bacilli.Lactobacillales.Carnobacteriaceae.Granulicatella	KCNK10
60131	ENSG00000100433	rs61977011	0.98061085	0.665714818	0.639943532	0.743111422	0.01581041	-0.231854005	0.060651001	-0.035552322	0.648090579	0.534244433	0.129059826	0.108024245	0.909742943	0.685224162	0.876277026	0.860931229	Bacteria.Firmicutes.Clostridia.Clostridiales.Lachnospiraceae	KCNK10
60132	ENSG00000100433	rs61977011	0.192417936	0.025586691	0.883269384	0.576913366	0.278633293	-0.469822199	-0.011902004	-0.048456283	0.211578632	0.205687908	0.080748885	0.086423942	0.256372612	0.031435758	0.999814869	0.94190016	Bacteria.Actinobacteria.Actinobacteria.Corynebacteriales.Corynebacteriaceae	KCNK10
60133	ENSG00000100433	rs61977011	0.100055167	0.041578733	0.667170883	0.905200983	0.394392953	-0.416806362	0.036512574	0.008485558	0.236447509	0.200556408	0.084525631	0.070977797	0.125522065	0.031860949	0.998735039	0.999709092	Bacteria.Bacteroidetes.Bacteroidia.Bacteroidales.Prevotellaceae.Prevotella.9	KCNK10
60134	ENSG00000100433	rs61977011	0.073253565	0.010394469	0.697495028	0.175904967	0.357573151	-0.479756332	-0.02964113	0.112001708	0.196440529	0.181871642	0.075924239	0.081863598	0.080384047	0.007150833	0.997466038	0.994193156	Bacteria.Bacteroidetes.Bacteroidia.Bacteroidales.Rikenellaceae	KCNK10
60135	ENSG00000100433	rs61977011	0.059361266	0.016853686	0.932781336	0.857302814	0.30901638	-0.393630959	-0.006312294	-0.013028748	0.16106318	0.160525462	0.074553142	0.072176141	0.050356836	0.007211291	0.885046842	0.937217323	Bacteria.Proteobacteria.Gammaproteobacteria.Pasteurellales.Pasteurellaceae	KCNK10
60136	ENSG00000100433	rs61977011	0.031396897	0.002033087	0.198538459	0.044541437	0.379607983	-0.548619986	0.077270639	-0.137565625	0.172637603	0.170754754	0.059494731	0.067170472	0.065817293	0.003574387	0.925613467	0.997412515	Bacteria.Proteobacteria.Gammaproteobacteria.Enterobacteriales.Enterobacteriaceae.Citrobacter	KCNK10
60137	ENSG00000100433	rs61977011	0.094845482	0.128071472	0.882147189	0.57657245	0.290798101	-0.316074914	0.013509541	-0.053506914	0.171592269	0.205095732	0.090775967	0.095346434	0.106550843	0.054014405	0.997851323	0.977487446	Bacteria.Firmicutes.Clostridia.Clostridiales.Lachnospiraceae.Fusicatenibacter	KCNK10
60138	ENSG00000100462	rs12891954	0.285092338	0.187066522	0.829086074	0.64777283	0.578850609	-0.396788445	0.050040105	-0.058817649	0.537118228	0.297632535	0.230885156	0.128154966	0.439612302	0.16948195	0.996483139	0.880926995	Bacteria.Bacteroidetes.Bacteroidia.Bacteroidales.Porphyromonadaceae.Butyricimonas	PRMT5
60139	ENSG00000100462	rs12891954	0.048684038	0.054977134	0.111904049	0.25881286	0.709131578	-0.400407314	0.293405254	-0.121716591	0.353063959	0.204948196	0.18210118	0.106860965	0.046687245	0.017398043	0.998880039	0.950358135	Bacteria.Proteobacteria.Deltaproteobacteria.Desulfovibrionales.Desulfovibrionaceae.Bilophila	PRMT5
60140	ENSG00000100462	rs12891954	0.148070871	0.157849323	0.309266208	0.409573524	0.517042346	-0.298281692	-0.161028989	0.077799507	0.353286107	0.208800383	0.157154094	0.093742906	0.104663083	0.043316948	0.646069731	0.950831879	Bacteria.Actinobacteria.Actinobacteria.Bifidobacteriales.Bifidobacteriaceae.Bifidobacterium	PRMT5
60141	ENSG00000100462	rs12891954	0.776244734	0.706521416	0.266904106	0.371289165	0.138495728	-0.106396234	-0.267649569	0.130745719	0.485298427	0.281348501	0.239038974	0.14524147	0.431422685	0.259744094	0.885425602	0.989731238	Bacteria.Actinobacteria.Coriobacteriia.Coriobacteriales.Coriobacteriaceae	PRMT5
60142	ENSG00000100462	rs12891954	0.448522203	0.333556598	0.382904644	0.519925576	0.313331672	-0.227398505	-0.17525808	0.072002449	0.410966768	0.233441293	0.199515987	0.111299918	0.344336764	0.140154221	0.974916192	0.973716764	Bacteria.Firmicutes.Clostridia.Clostridiales.Ruminococcaceae.Ruminococcus.1	PRMT5
60143	ENSG00000100462	rs12891954	0.966882929	0.951888485	0.018354452	0.015005049	0.017053971	0.014166812	0.299398633	-0.200202243	0.409205126	0.233909952	0.123798967	0.080158163	0.562466021	0.312242059	0.932672331	0.965530807	Bacteria.Proteobacteria.Gammaproteobacteria.Enterobacteriales.Enterobacteriaceae	PRMT5
60144	ENSG00000100462	rs12891954	0.03691717	0.045387666	0.12936507	0.155738078	1.151009657	-0.664356733	0.273350517	-0.155718555	0.540418797	0.325714774	0.177984454	0.108442505	0.131763501	0.061643887	0.999586829	0.996426659	Bacteria.Firmicutes.Negativicutes.Selenomonadales.Veillonellaceae.Megasphaera	PRMT5
60145	ENSG00000100462	rs12891954	0.532188785	0.484880821	0.743462786	0.842960603	0.36370945	-0.236045343	-0.064409089	0.023404923	0.57918037	0.336040846	0.195982397	0.117678017	0.473861466	0.24447445	0.997152221	0.990360691	Bacteria.Firmicutes.Clostridia.Clostridiales.Family.XI	PRMT5
60146	ENSG00000100462	rs12891954	0.153273746	0.15670339	0.259043003	0.237397509	0.50628938	-0.292021733	-0.126538661	0.080225713	0.350446478	0.203846155	0.111148716	0.067284286	0.092108527	0.053321057	0.99994518	0.999865593	Bacteria.Bacteroidetes.Bacteroidia.Bacteroidales.Prevotellaceae	PRMT5
60147	ENSG00000100462	rs12891954	0.482385662	0.605430755	0.714814644	0.580368246	0.360947115	-0.163370065	-0.071616541	0.068165248	0.510920047	0.314720851	0.195155867	0.122689381	0.344805779	0.266906116	0.988161388	0.950695192	Bacteria.Firmicutes.Bacilli.Lactobacillales.Carnobacteriaceae	PRMT5
60148	ENSG00000100462	rs12891954	0.203730527	0.162862099	0.005898796	0.005429185	-0.72183549	0.4592818	0.420252956	-0.274798257	0.562302174	0.325438881	0.147683997	0.095573794	0.30123809	0.126480508	0.48890855	0.995251343	Bacteria.Proteobacteria.Gammaproteobacteria	PRMT5
60149	ENSG00000100462	rs12891954	0.489266398	0.285738418	0.364944251	0.833258356	0.270937516	-0.240472816	0.16032763	-0.023816378	0.389632312	0.223437938	0.175744834	0.112682058	0.353157252	0.127910745	0.699817405	0.982679299	Bacteria.Firmicutes.Bacilli	PRMT5
60150	ENSG00000100462	rs12891954	0.366944046	0.286045847	0.997857498	0.808791619	0.532304633	-0.376261937	-0.000660525	0.035133608	0.585945945	0.349832969	0.245054289	0.144607887	0.447554721	0.221305924	0.999537298	0.984587444	Bacteria.Firmicutes.Clostridia.Clostridiales.Lachnospiraceae.Lachnospiraceae.UCG.008	PRMT5
60151	ENSG00000100462	rs12891954	0.100755644	0.085353191	0.528493078	0.381066048	0.592970265	-0.372955661	-0.132121592	0.106569195	0.356247529	0.213528247	0.208505709	0.120849271	0.086989394	0.025865731	0.877213211	0.968856518	Bacteria.Firmicutes.Clostridia.Clostridiales.Lachnospiraceae..Eubacterium..hallii.group	PRMT5
60152	ENSG00000100462	rs12891954	0.170482386	0.121102293	0.552091913	0.894926791	0.484837233	-0.322228355	-0.101371921	0.013066523	0.349868777	0.205187603	0.169606096	0.098553746	0.130917326	0.03081906	0.999417824	0.997023453	Bacteria.Firmicutes.Clostridia.Clostridiales.Christensenellaceae.Christensenellaceae.R.7.group	PRMT5
60153	ENSG00000100462	rs12891954	0.177973162	0.200471042	0.835383033	0.767364484	0.586688958	-0.360582364	0.028937947	-0.027803813	0.430901084	0.278842663	0.138707539	0.093601122	0.16902255	0.086475191	0.99830237	0.997282036	Bacteria.Firmicutes.Clostridia.Clostridiales.Clostridiaceae.1.Clostridium.sensu.stricto.1	PRMT5
60154	ENSG00000100462	rs12891954	0.122953732	0.13449778	0.478368162	0.59335854	0.573564696	-0.329911445	0.092545044	-0.043551265	0.367082302	0.217735231	0.129799354	0.081163791	0.093752096	0.035420966	0.791372367	0.87724048	Bacteria.Fusobacteria.Fusobacteriia.Fusobacteriales	PRMT5
60155	ENSG00000100462	rs12891954	0.149607086	0.177629198	0.757220926	0.911513747	0.519587365	-0.289268517	0.034745084	-0.007631253	0.356391504	0.212286119	0.111929827	0.068407147	0.099880038	0.055839312	0.998409995	0.996467843	Bacteria.Verrucomicrobia	PRMT5
60156	ENSG00000100462	rs12891954	0.190358406	0.133028387	0.368132559	0.274564961	1.432092423	-0.935767159	-0.190222049	0.13217183	1.082353327	0.615218277	0.209914429	0.11996357	0.733141792	0.385040531	0.99911693	0.98634337	Bacteria.Bacteroidetes.Bacteroidia.Bacteroidales.Bacteroidaceae.Bacteroides	PRMT5
60157	ENSG00000100462	rs12891954	0.191358522	0.159076955	0.709981871	0.898122023	0.473803202	-0.295892926	-0.058026952	0.011356128	0.35891192	0.207749315	0.155364737	0.088355312	0.137617511	0.054015687	0.836719942	0.996905805	Bacteria.Firmicutes.Negativicutes.Selenomonadales.Acidaminococcaceae.Phascolarctobacterium	PRMT5
60158	ENSG00000100462	rs12891954	0.047576506	0.026853122	0.141067641	0.080752862	1.49562322	-0.997712764	-0.315694657	0.223749396	0.740856603	0.440646125	0.21191882	0.126159916	0.268187921	0.101521163	0.74189283	0.890273479	Bacteria.Firmicutes.Clostridia.Clostridiales.Lachnospiraceae..Eubacterium..rectale.group	PRMT5
60159	ENSG00000100462	rs12891954	0.028639043	0.032306557	0.07652979	0.082456128	0.919488349	-0.53500604	-0.400505681	0.228408398	0.410955076	0.244652302	0.222579732	0.129524921	0.068206677	0.023148679	0.993501001	0.777270929	Bacteria.Firmicutes.Erysipelotrichia.Erysipelotrichales	PRMT5
60160	ENSG00000100462	rs12891954	0.027913058	0.029897622	0.073142002	0.074393646	0.920740046	-0.537267467	-0.404011728	0.232301299	0.409556617	0.242072041	0.221864235	0.128137361	0.060412239	0.01800351	0.999513786	0.797289232	Bacteria.Firmicutes.Erysipelotrichia.Erysipelotrichales.Erysipelotrichaceae	PRMT5
60161	ENSG00000100462	rs12891954	0.060013311	0.041409665	0.194919763	0.125915765	1.21020742	-0.759859635	0.26724876	-0.185879463	0.632433274	0.365311605	0.204091244	0.119919658	0.162903955	0.060417206	0.648346872	0.790598574	Bacteria.Firmicutes.Erysipelotrichia.Erysipelotrichales.Erysipelotrichaceae.Faecalitalea	PRMT5
60162	ENSG00000100462	rs12891954	0.205955697	0.196831335	0.579991933	0.778513772	0.461361918	-0.273272531	-0.107546265	0.031870321	0.3611882	0.209597081	0.193377863	0.112851701	0.122704383	0.055136744	0.999334555	0.995088363	Bacteria.Firmicutes.Erysipelotrichia.Erysipelotrichales.Erysipelotrichaceae.Erysipelotrichaceae.UCG.003	PRMT5
60163	ENSG00000100462	rs12891954	0.543029407	0.41812519	0.263338446	0.5054201	0.262474247	-0.205457814	-0.204059526	0.069165283	0.429294361	0.252161675	0.180878831	0.103286473	0.26142907	0.13239956	0.998970432	0.998994847	Bacteria.Firmicutes.Erysipelotrichia.Erysipelotrichales.Erysipelotrichaceae.Erysipelatoclostridium	PRMT5
60164	ENSG00000100462	rs12891954	0.703937505	0.409067308	0.359779181	0.710174737	0.180091968	-0.221930499	-0.185374851	0.042701755	0.471861423	0.267120216	0.201012012	0.114411934	0.482522934	0.225761352	0.824734607	0.917224341	Bacteria.Firmicutes.Clostridia.Clostridiales.Ruminococcaceae.Ruminococcaceae.UCG.014	PRMT5
60165	ENSG00000100462	rs12891954	0.082758324	0.083735481	0.333751252	0.348353778	0.759229506	-0.433315476	-0.213939957	0.121575412	0.430974604	0.246769178	0.219714191	0.128717903	0.094054167	0.039004316	0.624836473	0.892844497	Bacteria.Actinobacteria.Actinobacteria	PRMT5
60166	ENSG00000100462	rs12891954	0.195263651	0.194584403	0.753874538	0.749053345	0.483458754	-0.280391983	-0.039091225	0.024016695	0.369493523	0.213965505	0.124161243	0.074765472	0.131584154	0.05519694	0.783856512	0.878197235	Bacteria.Proteobacteria.Betaproteobacteria.Burkholderiales.Alcaligenaceae.Sutterella	PRMT5
60167	ENSG00000100462	rs12891954	0.141498861	0.150080321	0.679735135	0.546984026	0.52317802	-0.298560742	-0.067786587	0.055770926	0.351585025	0.205028381	0.16347488	0.092121198	0.093083909	0.050420528	0.990228423	0.991974206	Bacteria.Proteobacteria.Betaproteobacteria.Burkholderiales.Alcaligenaceae.Parasutterella	PRMT5
60168	ENSG00000100462	rs12891954	0.367530871	0.42728397	0.762114883	0.841401902	0.72374809	-0.376886986	-0.056894026	0.021682724	0.797663949	0.471829126	0.187176248	0.107932978	0.651652846	0.41241126	0.999785669	0.999420701	Bacteria.Firmicutes.Clostridia.Clostridiales.Ruminococcaceae.Faecalibacterium	PRMT5
60169	ENSG00000100462	rs12891954	0.074408833	0.07446211	0.093200143	0.066750107	0.635889311	-0.370411682	0.228739247	-0.157247109	0.350775276	0.204368467	0.134284777	0.084353611	0.063442357	0.028063493	0.408571114	0.77006006	Bacteria.Firmicutes.Negativicutes.Selenomonadales.Veillonellaceae.Veillonella	PRMT5
60170	ENSG00000100462	rs12891954	0.148052391	0.157818483	0.309296318	0.409637614	0.517060452	-0.298293292	-0.161009707	0.077782874	0.353282117	0.208792773	0.157145133	0.093735759	0.104420942	0.04331618	0.645164127	0.950702349	Bacteria.Actinobacteria.Actinobacteria.Bifidobacteriales.Bifidobacteriaceae	PRMT5
60171	ENSG00000100462	rs12891954	0.685106004	0.51218152	0.842391222	0.947778577	0.338241948	-0.311219322	0.058268656	0.011160616	0.830450012	0.472252172	0.291897288	0.169752826	0.813402682	0.496934701	0.99967607	0.999141757	Bacteria.Firmicutes.Negativicutes.Selenomonadales	PRMT5
60172	ENSG00000100462	rs12891954	0.79224842	0.754754893	0.041745477	0.056411459	0.106518555	-0.071431066	0.259345608	-0.1610056	0.402775235	0.227721017	0.124895597	0.082908661	0.435070771	0.252400192	0.998302481	0.99762474	Bacteria.Proteobacteria.Gammaproteobacteria.Enterobacteriales.Enterobacteriaceae.Escherichia.Shigella	PRMT5
60173	ENSG00000100462	rs12891954	0.322871772	0.122783499	0.728391294	0.582925862	0.372533923	-0.333446988	-0.063598036	-0.057919436	0.374017527	0.213307821	0.182362885	0.104958084	0.273538368	0.063072527	0.962042718	0.971417375	Bacteria.Firmicutes.Clostridia.Clostridiales.Ruminococcaceae.Ruminococcaceae.UCG.003	PRMT5
60174	ENSG00000100462	rs12891954	0.17377964	0.17341606	0.972180756	0.889715279	0.534298311	-0.321618603	-0.006001476	0.014171154	0.388579019	0.233703082	0.171442206	0.101803601	0.126583013	0.072283565	0.919247919	0.996759562	Bacteria.Bacteroidetes.Bacteroidia.Bacteroidales.Porphyromonadaceae	PRMT5
60175	ENSG00000100462	rs12891954	0.135822829	0.137345557	0.159188775	0.255741739	0.524056188	-0.304279644	0.210531028	-0.106646534	0.347062881	0.202310286	0.147856144	0.09302194	0.082593444	0.036330476	0.731310749	0.884214025	Bacteria.Proteobacteria.Gammaproteobacteria.Pasteurellales.Pasteurellaceae.Haemophilus	PRMT5
60176	ENSG00000100462	rs12891954	0.178645174	0.136708357	0.262845516	0.574717094	0.473660924	-0.304997038	0.173553044	-0.054137143	0.348432683	0.202452967	0.153677525	0.096000766	0.127974523	0.041867573	0.592429521	0.955303348	Bacteria.Firmicutes.Bacilli.Lactobacillales.Streptococcaceae	PRMT5
60177	ENSG00000100462	rs12891954	0.107204702	0.111869444	0.280583283	0.297269609	0.581160734	-0.332752857	0.185186317	-0.105428507	0.355857978	0.206501842	0.170219074	0.100349835	0.09727666	0.035566994	0.688715543	0.87534351	Bacteria.Firmicutes.Clostridia.Clostridiales.Lachnospiraceae.Lachnospira	PRMT5
60178	ENSG00000100462	rs12891954	0.318835813	0.401698323	0.511079123	0.386935568	0.404485706	-0.197374674	-0.122484555	0.094752198	0.402698395	0.233846314	0.185374937	0.108791111	0.325622568	0.209651596	0.875862691	0.883173046	Bacteria.Firmicutes.Clostridia.Clostridiales.Lachnospiraceae..Eubacterium..xylanophilum.group	PRMT5
60179	ENSG00000100462	rs12891954	0.328983166	0.193548561	0.744298454	0.959438493	0.424966837	-0.324727277	-0.10482105	-0.0089916	0.432123468	0.247215094	0.320028122	0.176127224	0.272702638	0.095251145	0.882613359	0.994506574	Bacteria.Firmicutes.Clostridia.Clostridiales.Family.XIII	PRMT5
60180	ENSG00000100462	rs12891954	0.11421574	0.101319543	0.403478135	0.385320492	0.805861358	-0.462997704	0.159766399	-0.095461446	0.503437636	0.2786318	0.190009917	0.109231267	0.174933756	0.059860677	0.973651245	0.997803387	Bacteria.Actinobacteria.Actinobacteria.Micrococcales	PRMT5
60181	ENSG00000100462	rs12891954	0.285650647	0.334471168	0.810213735	0.927815092	0.626325588	-0.332047867	0.048447292	-0.011032273	0.58185031	0.341521723	0.200930511	0.121312723	0.360045497	0.191566846	0.99946547	0.97213975	Bacteria.Firmicutes.Erysipelotrichia.Erysipelotrichales.Erysipelotrichaceae..Clostridium..innocuum.group	PRMT5
60182	ENSG00000100462	rs12891954	0.593953796	0.550977259	0.859448908	0.92072755	0.398082798	-0.254699635	-0.040427038	0.01327307	0.74308182	0.424944561	0.227413369	0.132865247	0.618063058	0.373271301	0.998986731	0.998377846	Bacteria.Firmicutes.Clostridia.Clostridiales.Family.XI.Anaerococcus	PRMT5
60183	ENSG00000100462	rs12891954	0.05987731	0.051683357	0.253984634	0.19399332	0.884961463	-0.557755631	-0.198077966	0.138361304	0.462212917	0.281456812	0.172128482	0.105441084	0.102340186	0.035674097	0.934703809	0.969189617	Bacteria.Firmicutes.Clostridia.Clostridiales.Ruminococcaceae.Subdoligranulum	PRMT5
60184	ENSG00000100462	rs12891954	0.019199898	0.02438861	0.023574626	0.039156058	0.932469803	-0.561298858	0.334763634	-0.195710568	0.388447162	0.24363601	0.144436907	0.093000639	0.04407897	0.019014746	0.999305535	0.989974535	Bacteria.Proteobacteria.Gammaproteobacteria.Pseudomonadales.Pseudomonadaceae.Pseudomonas	PRMT5
60185	ENSG00000100462	rs12891954	0.528624497	0.370118424	0.736508758	0.983136762	0.348644477	-0.273659918	-0.10030573	0.003434813	0.550384001	0.303253033	0.296847739	0.161891544	0.395430921	0.167007037	0.998028134	0.998450173	Bacteria.Firmicutes.Clostridia.Clostridiales.Ruminococcaceae.Ruminiclostridium.9	PRMT5
60186	ENSG00000100462	rs12891954	0.224153089	0.25040726	0.531249467	0.596266383	0.459259336	-0.266650894	-0.122301088	0.061946208	0.374271224	0.229959382	0.194308806	0.116362124	0.149426166	0.07784208	0.822429984	0.994491973	Bacteria.Firmicutes.Clostridia.Clostridiales.Peptostreptococcaceae.Intestinibacter	PRMT5
60187	ENSG00000100462	rs12891954	0.171151607	0.122221825	0.561991983	0.910136711	0.484009858	-0.320908016	-0.099045356	0.011241266	0.34982643	0.204972811	0.169937854	0.09921689	0.129628205	0.031657754	0.999989953	0.996970783	Bacteria.Firmicutes.Clostridia.Clostridiales.Christensenellaceae	PRMT5
60188	ENSG00000100462	rs12891954	0.20389255	0.130787616	0.669416177	0.438671871	0.670713277	-0.456259924	-0.087657571	0.091257573	0.522668059	0.29820258	0.20439308	0.117123407	0.245746049	0.075313292	0.964011852	0.92558861	Bacteria.Proteobacteria.Betaproteobacteria	PRMT5
60189	ENSG00000100462	rs12891954	0.08043473	0.071231025	0.283026875	0.251789459	0.937858106	-0.55191033	-0.299163241	0.186686725	0.528238317	0.301007176	0.276396468	0.161473335	0.138182794	0.046698831	0.925664213	0.972299477	Bacteria.Actinobacteria	PRMT5
60190	ENSG00000100462	rs12891954	0.186993211	0.186015515	0.902727959	0.634826562	0.503663025	-0.291845264	-0.024077706	0.054849154	0.37773591	0.21838559	0.196253466	0.114949896	0.116541017	0.04253792	0.998239218	0.990525521	Bacteria.Firmicutes.Clostridia.Clostridiales.Ruminococcaceae.Flavonifractor	PRMT5
60191	ENSG00000100462	rs12891954	0.187276096	0.117547717	0.640850568	0.403987702	0.67989503	-0.458574102	-0.096699866	0.097580562	0.510237539	0.289161599	0.206328701	0.116178927	0.197866117	0.073767811	0.970184809	0.900233138	Bacteria.Proteobacteria.Betaproteobacteria.Burkholderiales	PRMT5
60192	ENSG00000100462	rs12891954	0.110229833	0.110272661	0.171900068	0.170533702	3.246842541	-1.891442853	-0.48273044	0.280607648	2.005538452	1.168466498	0.349520568	0.202517058	0.982579677	0.533105871	0.996576058	0.746913962	Bacteria.Firmicutes.Clostridia.Clostridiales	PRMT5
60193	ENSG00000100462	rs12891954	0.102477622	0.075905426	0.447505988	0.299797945	0.721898166	-0.456461552	-0.134114657	0.105173932	0.435939704	0.253125444	0.175510133	0.100637067	0.120032341	0.04877724	0.943988959	0.875867268	Bacteria.Proteobacteria.Betaproteobacteria.Burkholderiales.Alcaligenaceae	PRMT5
60194	ENSG00000100462	rs12891954	0.229911674	0.169019243	0.559291055	0.88177448	0.436276748	-0.290085081	0.103527235	-0.01634861	0.36002538	0.208604848	0.176404773	0.109503876	0.185648833	0.05908873	0.629533848	0.910444892	Bacteria.Firmicutes.Bacilli.Lactobacillales	PRMT5
60195	ENSG00000100462	rs12891954	0.698628039	0.654165118	0.41321633	0.386845512	0.204513898	-0.128861945	-0.243381414	0.139255774	0.525925729	0.28634221	0.295562166	0.159858041	0.431383331	0.193634462	0.768880563	0.975162928	Bacteria.Bacteroidetes.Bacteroidia.Bacteroidales.Porphyromonadaceae.Odoribacter	PRMT5
60196	ENSG00000100462	rs12891954	0.162850843	0.159106862	0.749121748	0.767039705	0.502865844	-0.293985659	-0.049517291	0.026346699	0.356312077	0.206425238	0.154193946	0.088568358	0.107249644	0.049404801	0.735621902	0.995306766	Bacteria.Firmicutes.Negativicutes.Selenomonadales.Acidaminococcaceae	PRMT5
60197	ENSG00000100462	rs12891954	0.206259705	0.298428946	0.917862905	0.738980508	0.480695344	-0.236306245	-0.020617704	-0.039217991	0.376579218	0.225467825	0.199163241	0.117205148	0.130794581	0.084367249	0.925799373	0.911929906	Bacteria.Firmicutes.Clostridia.Clostridiales.Lachnospiraceaencultured	PRMT5
60198	ENSG00000100462	rs12891954	0.149047583	0.176174915	0.751059614	0.895016656	0.52054562	-0.290681706	0.035667492	-0.009071122	0.356550259	0.212597877	0.111961732	0.068477501	0.101465553	0.054794056	0.99894297	0.998882343	Bacteria.Verrucomicrobia.Verrucomicrobiae.Verrucomicrobiales.Verrucomicrobiaceae.Akkermansia	PRMT5
60199	ENSG00000100462	rs12891954	0.147136632	0.14899869	0.759253051	0.634687064	0.620779731	-0.391962365	0.041939821	-0.042762757	0.423174927	0.268443726	0.136285521	0.0895829	0.143769719	0.074036075	0.998115183	0.993943049	Bacteria.Firmicutes.Clostridia.Clostridiales.Clostridiaceae.1	PRMT5
60200	ENSG00000100462	rs12891954	0.735977041	0.781651966	0.123685516	0.126510159	-0.194950658	0.089357899	-0.312353343	0.173199461	0.57573487	0.321084565	0.200304175	0.111917726	0.494335357	0.453119012	0.425803763	0.658696271	Bacteria.Firmicutes.Erysipelotrichia.Erysipelotrichales.Erysipelotrichaceae.Holdemanella	PRMT5
60201	ENSG00000100462	rs12891954	0.391413006	0.435444986	0.862959244	0.775128503	0.448487294	-0.238885802	-0.026544833	0.026345836	0.519849892	0.304434744	0.153187643	0.09184648	0.314666265	0.209207376	0.999614985	0.99936283	Bacteria.Firmicutes.Clostridia.Clostridiales.Lachnospiraceae.Tyzzerella.4	PRMT5
60202	ENSG00000100462	rs12891954	0.15228724	0.147765802	0.531789996	0.547435117	0.760847319	-0.43114562	0.10279347	-0.056165147	0.525364024	0.294369141	0.163531452	0.092877151	0.148372487	0.082801056	0.883897761	0.822321238	Bacteria.Firmicutes.Clostridia.Clostridiales.Lachnospiraceae.Tyzzerella	PRMT5
60203	ENSG00000100462	rs12891954	0.423919768	0.360155813	0.127391195	0.207238888	0.300287596	-0.199706773	-0.163486095	0.081000062	0.373197597	0.216723828	0.105890787	0.063594552	0.271837937	0.14483455	0.998735039	0.999709092	Bacteria.Bacteroidetes.Bacteroidia.Bacteroidales.Prevotellaceae.Prevotella.9	PRMT5
60204	ENSG00000100462	rs12891954	0.088753435	0.097438562	0.367851739	0.399841779	0.723772849	-0.412584596	-0.172043959	0.094514265	0.418969067	0.245401552	0.189742521	0.111536095	0.117865767	0.046904735	0.99786128	0.999462671	Bacteria.Firmicutes.Clostridia.Clostridiales.Lachnospiraceae.Anaerostipes	PRMT5
60205	ENSG00000100462	rs12891954	0.437817187	0.193340051	0.586070695	0.996260032	0.357130218	-0.3476343	-0.164131254	0.00077823	0.457495888	0.26452877	0.299934436	0.165399234	0.392924825	0.125061672	0.92699506	0.999877656	Bacteria.Firmicutes.Clostridia.Clostridiales.Family.XIII.Family.XIII.AD3011.group	PRMT5
60206	ENSG00000100462	rs12891954	0.07955238	0.080478091	0.274645459	0.204309279	0.667358442	-0.384964839	-0.289689689	0.191053654	0.374758877	0.216859029	0.26297655	0.149021662	0.050694604	0.023253203	0.946830748	0.956901174	Bacteria.Firmicutes.Clostridia.Clostridiales.Ruminococcaceae.Ruminiclostridium.5	PRMT5
60207	ENSG00000100462	rs12891954	0.225619546	0.298043393	0.882514981	0.600520335	0.434570552	-0.220931866	0.035036644	-0.072021144	0.355285786	0.210629075	0.23616766	0.136873014	0.122221333	0.072500778	0.997048205	0.999513539	Bacteria.Firmicutes.Clostridia.Clostridiales.Lachnospiraceae.Dorea	PRMT5
60208	ENSG00000100462	rs12891954	0.226481187	0.23610453	0.079909222	0.101751495	-1.351264648	0.824346437	0.451539766	-0.278639984	1.106810152	0.6894444	0.253872399	0.167901771	0.636280764	0.528392515	0.766466382	0.99665811	Bacteria.Proteobacteria	PRMT5
60209	ENSG00000100462	rs12891954	0.335630711	0.336619279	0.904741667	0.930376531	0.47782382	-0.284979256	-0.032189013	0.013347744	0.492645802	0.294425201	0.267941746	0.152188685	0.349113989	0.166261878	0.998768023	0.999934415	Bacteria.Firmicutes.Clostridia.Clostridiales.Ruminococcaceae.Ruminococcaceae.NK4A214.group	PRMT5
60210	ENSG00000100462	rs12891954	0.764129756	0.758318116	0.381573452	0.413490237	0.161287082	-0.098458934	-0.212236459	0.118365446	0.535296394	0.318668985	0.240933863	0.143827638	0.493087718	0.3020121	0.998330087	0.999834196	Bacteria.Actinobacteria.Coriobacteriia.Coriobacteriales.Coriobacteriaceae.Collinsella	PRMT5
60211	ENSG00000100462	rs12891954	0.688952163	0.562400391	0.592746848	0.69524296	0.244214045	-0.196950732	-0.171791165	0.069200584	0.607434155	0.338273886	0.31962605	0.175874015	0.605154534	0.299303824	0.993247137	0.998920199	Bacteria.Firmicutes.Clostridia.Clostridiales.Lachnospiraceae..Eubacterium..ventriosum.group	PRMT5
60212	ENSG00000100462	rs12891954	0.23042872	0.159812078	0.491390996	0.754228288	0.440626316	-0.304796308	-0.134535036	0.035060834	0.364022807	0.214383577	0.194426628	0.11152571	0.195625493	0.06835738	0.91170837	0.901530053	Bacteria.Firmicutes.Clostridia.Clostridiales.Ruminococcaceae.Ruminococcaceae.UCG.005	PRMT5
60213	ENSG00000100462	rs12891954	0.145996256	0.146007432	0.194656421	0.295341214	0.511913422	-0.298372385	0.19777096	-0.099686772	0.347962643	0.202818219	0.15094255	0.09450347	0.0883802	0.037118304	0.728243283	0.849367491	Bacteria.Proteobacteria.Gammaproteobacteria.Pasteurellales.Pasteurellaceae	PRMT5
60214	ENSG00000100462	rs12891954	0.318230844	0.185653621	0.652690041	0.965929662	0.406933651	-0.310328557	-0.082196269	0.004310479	0.404625534	0.23202301	0.181815932	0.100533116	0.280265424	0.10218286	0.919869715	0.935459081	Bacteria.Firmicutes.Clostridia.Clostridiales.Lachnospiraceae.Lachnospiraceae.UCG.010	PRMT5
60215	ENSG00000100462	rs12891954	0.094102148	0.099948907	0.143986914	0.301580378	0.591769374	-0.344873149	0.267643073	-0.110640694	0.348383995	0.206693177	0.1810032	0.10626234	0.067046952	0.02959809	0.972085394	0.950708623	Bacteria.Proteobacteria.Deltaproteobacteria.Desulfovibrionales.Desulfovibrionaceae	PRMT5
60216	ENSG00000100462	rs12891954	0.134474066	0.154543031	0.591183052	0.671517294	0.609905697	-0.346442138	-0.085507686	0.039985343	0.402501153	0.240554524	0.15841967	0.093869404	0.114305457	0.053425338	0.997528932	0.994125895	Bacteria.Bacteroidetes.Bacteroidia.Bacteroidales.Rikenellaceae.Alistipes	PRMT5
60217	ENSG00000100462	rs12891954	0.161262614	0.165506175	0.433674556	0.459019056	0.994825354	-0.557010385	-0.192517823	0.10614206	0.702194459	0.397206633	0.244395656	0.142505235	0.466797499	0.230234894	0.996108676	0.996850396	Bacteria.Firmicutes.Clostridia.Clostridiales.Lachnospiraceae..Ruminococcus..gnavus.group	PRMT5
60218	ENSG00000100462	rs12891954	0.26664094	0.247255045	0.500258992	0.457615738	1.239355185	-0.77133185	-0.159419441	0.102678296	1.106258778	0.660734553	0.235196425	0.137423276	0.762828217	0.50775193	0.956359196	0.930754062	Bacteria.Firmicutes.Clostridia.Clostridiales.Ruminococcaceae	PRMT5
60219	ENSG00000100462	rs12891954	0.139348641	0.125368098	0.652349255	0.577357112	0.600698587	-0.359847745	0.100386302	-0.070253195	0.401462392	0.231812882	0.221818452	0.125446137	0.131767482	0.04047556	0.94780959	0.920512024	Bacteria.Firmicutes.Clostridia.Clostridiales.Lachnospiraceae..Eubacterium..eligens.group	PRMT5
60220	ENSG00000100462	rs12891954	0.107923321	0.092979607	0.384464072	0.334853749	0.857979976	-0.514268774	0.179878863	-0.113715498	0.526456513	0.301701251	0.205452792	0.117053258	0.230265831	0.087822125	0.999469974	0.986131077	Bacteria.Bacteroidetes.Bacteroidia.Bacteroidales.Porphyromonadaceae.Barnesiella	PRMT5
60221	ENSG00000100462	rs12891954	0.151513623	0.121694656	0.300618403	0.605228879	0.505604229	-0.318689636	0.162206108	-0.050327484	0.348449849	0.203263245	0.15547492	0.096897983	0.118083822	0.040950893	0.598620542	0.921307549	Bacteria.Firmicutes.Bacilli.Lactobacillales.Streptococcaceae.Streptococcus	PRMT5
60222	ENSG00000100462	rs12891954	0.291281516	0.374425927	0.504507657	0.415452216	0.405780147	-0.205673347	0.115059087	-0.082689038	0.381432456	0.229989671	0.171452068	0.100902129	0.202738053	0.137414101	0.999507593	0.935584968	Bacteria.Firmicutes.Clostridia.Clostridiales.Lachnospiraceae.Lachnoclostridium	PRMT5
60223	ENSG00000100462	rs12891954	0.142046312	0.139216922	0.908357096	0.744361115	0.532791388	-0.313332231	-0.018982842	0.031156713	0.358545903	0.209337122	0.164277187	0.095148437	0.086816308	0.037319545	0.944194591	0.990835033	Bacteria.Bacteroidetes.Bacteroidia.Bacteroidales.Porphyromonadaceae.Parabacteroides	PRMT5
60224	ENSG00000100462	rs12891954	0.417027398	0.380833272	0.791375898	0.811731001	0.417333946	-0.251820269	-0.054892228	0.027385634	0.510988527	0.28542336	0.206673288	0.114512773	0.454474684	0.249194263	0.984987993	0.979204363	Bacteria.Proteobacteria.Deltaproteobacteria.Desulfovibrionales.Desulfovibrionaceae.Desulfovibrio	PRMT5
60225	ENSG00000100462	rs12891954	0.120928175	0.142024246	0.465844312	0.576203723	0.801217036	-0.425919236	0.138502946	-0.062055212	0.509953329	0.286609373	0.188821859	0.110471918	0.263998177	0.11592097	0.999028109	0.997798285	Bacteria.Actinobacteria.Actinobacteria.Micrococcales.Micrococcaceae	PRMT5
60226	ENSG00000100462	rs12891954	0.100514014	0.164680244	0.328627392	0.459211145	0.723559863	-0.398376724	-0.212989058	0.102028694	0.434388903	0.283521415	0.216415481	0.137041521	0.15998153	0.105637847	0.998793879	0.998019463	Bacteria.Firmicutes.Clostridia.Clostridiales.Lachnospiraceae.Blautia	PRMT5
60227	ENSG00000100462	rs12891954	0.011900618	0.008939115	0.034184769	0.019600172	1.185502691	-0.703973376	0.368928871	-0.227861097	0.458300846	0.261294842	0.170579814	0.095249024	0.036500786	0.010213868	0.897835197	0.997412515	Bacteria.Proteobacteria.Gammaproteobacteria.Enterobacteriales.Enterobacteriaceae.Citrobacter	PRMT5
60228	ENSG00000100462	rs12891954	0.061489381	0.071363734	0.230426288	0.256392306	0.932844534	-0.568988284	0.222071881	-0.145337004	0.490362979	0.310470565	0.183463402	0.126944809	0.131812355	0.076886535	0.998201428	0.99782309	Bacteria.Firmicutes.Bacilli.Bacillales.Staphylococcaceae.Staphylococcus	PRMT5
60229	ENSG00000100462	rs12891954	0.069740012	0.067990676	0.181831593	0.169307357	0.682473427	-0.430070098	-0.224685347	0.140161758	0.3701968	0.231780943	0.166512315	0.100861704	0.090756384	0.032399792	0.806125172	0.809179236	Bacteria.Firmicutes.Clostridia.Clostridiales.Lachnospiraceae.Roseburia	PRMT5
60230	ENSG00000100462	rs12891954	0.08104735	0.057246989	0.150169404	0.110997636	2.476233741	-1.506882762	-0.360006014	0.223831429	1.397598128	0.77865284	0.247279117	0.138562079	0.788595824	0.324470208	0.998947111	0.981145089	Bacteria.Bacteroidetes	PRMT5
60231	ENSG00000100462	rs12891954	0.194286496	0.193058723	0.815977323	0.611767436	0.477887479	-0.279256592	-0.027755203	0.036282481	0.36442661	0.212361499	0.118787955	0.07114505	0.099417945	0.050139182	0.95477287	0.96414545	Bacteria.Firmicutes.Negativicutes.Selenomonadales.Veillonellaceae.Dialister	PRMT5
60232	ENSG00000100462	rs12891954	0.260559048	0.266643375	0.367699416	0.300651597	0.420345851	-0.239467531	-0.200907294	0.137217318	0.370410365	0.213751815	0.22150421	0.131532215	0.152153465	0.056623841	0.787063167	0.982322495	Bacteria.Firmicutes.Clostridia.Clostridiales.Ruminococcaceaencultured	PRMT5
60233	ENSG00000100462	rs12891954	0.774264673	0.510185242	0.491429499	0.7741876	0.181225882	-0.244594741	-0.233884298	0.055326627	0.62930088	0.369398816	0.338033813	0.192052437	0.626079483	0.320000195	0.937143846	0.991878998	Bacteria.Firmicutes.Clostridia.Clostridiales.Ruminococcaceae.Anaerotruncus	PRMT5
60234	ENSG00000100462	rs12891954	0.362321711	0.259175489	0.214494313	0.383955362	0.340111583	-0.243363961	0.15814047	-0.067348386	0.3707718	0.213825479	0.126172566	0.076840779	0.297800572	0.144766344	0.813769345	0.840777577	Bacteria.Firmicutes.Negativicutes.Selenomonadales.Veillonellaceae	PRMT5
60235	ENSG00000100462	rs12891954	0.116655722	0.11568383	0.222001954	0.260489527	0.560471444	-0.329297524	-0.242305672	0.128187149	0.352538828	0.206568113	0.196539739	0.112942372	0.077147817	0.038266737	0.941705538	0.921764212	Bacteria.Firmicutes.Clostridia.Clostridiales.Lachnospiraceae.Coprococcus.1	PRMT5
60236	ENSG00000100462	rs12891954	0.134341538	0.154331743	0.590656008	0.670402748	0.610130381	-0.346646255	-0.085627367	0.040123948	0.402510114	0.240570994	0.158415809	0.093855968	0.114364963	0.052833958	0.997466038	0.994549005	Bacteria.Bacteroidetes.Bacteroidia.Bacteroidales.Rikenellaceae	PRMT5
60237	ENSG00000100462	rs12891954	0.042768311	0.036821628	0.156176817	0.115537926	0.84590953	-0.519030011	-0.301831175	0.197058571	0.409464947	0.243565931	0.210421876	0.123564238	0.066571734	0.022129985	0.997851323	0.935348541	Bacteria.Firmicutes.Clostridia.Clostridiales.Lachnospiraceae.Fusicatenibacter	PRMT5
60238	ENSG00000100462	rs12891954	0.208194588	0.324235263	0.974168915	0.688718133	0.499492306	-0.23793064	0.005848385	0.048233734	0.392995472	0.239557312	0.179932984	0.119876587	0.152171595	0.107293996	0.998173674	0.994266973	Bacteria.Firmicutes.Bacilli.Bacillales	PRMT5
60239	ENSG00000100462	rs12891954	0.435132703	0.321182543	0.833929259	0.956544157	0.419330025	-0.301094517	-0.045000909	-0.006580673	0.534026845	0.301232298	0.213785319	0.1203088	0.382261829	0.170979999	0.999814869	0.950376326	Bacteria.Actinobacteria.Actinobacteria.Corynebacteriales.Corynebacteriaceae	PRMT5
60240	ENSG00000100462	rs12891954	0.101392884	0.144068912	0.086075125	0.25352451	0.584456075	-0.319533947	0.210943329	-0.094330773	0.351802473	0.21614118	0.121056382	0.081892643	0.096219479	0.052393343	0.999550314	0.996901429	Bacteria.Proteobacteria.Gammaproteobacteria.Pseudomonadales	PRMT5
60241	ENSG00000100462	rs12891954	0.094389902	0.120090152	0.310036195	0.348402144	0.992332973	-0.593129423	0.193448239	-0.117866727	0.584723984	0.376643922	0.189096303	0.12480394	0.263956591	0.147557654	0.999437234	0.98110946	Bacteria.Proteobacteria.Betaproteobacteria.Neisseriales.Neisseriaceae	PRMT5
60242	ENSG00000100462	rs12891954	0.200929005	0.185771586	0.578182522	0.807584968	0.44604872	-0.269407184	-0.076780862	-0.020287971	0.34529023	0.201482122	0.13740065	0.08296983	0.109888012	0.044441832	0.996546716	0.99835739	Bacteria.Firmicutes.Clostridia.Clostridiales.Ruminococcaceae.Ruminococcaceae.UCG.002	PRMT5
60243	ENSG00000100462	rs12891954	0.081091785	0.057281327	0.15024458	0.111058746	2.475882224	-1.506682172	-0.359944292	0.223795964	1.397608829	0.778659592	0.247283029	0.138564292	0.787081966	0.324130704	0.998912436	0.981117471	Bacteria.Bacteroidetes.Bacteroidia.Bacteroidales	PRMT5
60244	ENSG00000100462	rs12891954	0.482827687	0.542915103	0.577946579	0.513110995	0.335123453	-0.171177229	-0.139977783	0.094911028	0.474847657	0.279892374	0.250336838	0.144339319	0.423006134	0.232894166	0.999274386	0.998480911	Bacteria.Firmicutes.Clostridia.Clostridiales.Ruminococcaceae.Ruminococcaceae.UCG.013	PRMT5
60245	ENSG00000100462	rs12891954	0.162667517	0.178322654	0.5263515	0.615032954	0.508067379	-0.295219898	-0.126657581	0.059600993	0.359838406	0.217005088	0.198845708	0.117952203	0.11743673	0.042802694	0.711280205	0.884421408	Bacteria.Firmicutes.Clostridia.Clostridiales.Peptostreptococcaceae	PRMT5
60246	ENSG00000100462	rs12891954	0.383728608	0.485148318	0.640658802	0.532403412	0.385697899	-0.185239836	-0.099704212	0.076912561	0.439848953	0.26387491	0.212616739	0.122541881	0.360678131	0.284308924	0.966546108	0.940260264	Bacteria.Firmicutes.Clostridia.Clostridiales.Ruminococcaceae.Ruminiclostridium.6	PRMT5
60247	ENSG00000100462	rs12891954	0.227783784	0.30531316	0.789458741	0.897973473	0.600032266	-0.295431432	0.04657769	0.013237761	0.492876706	0.285957167	0.173732731	0.102844383	0.204552226	0.111359131	0.926689763	0.940107816	Bacteria.Firmicutes.Clostridia.Clostridiales.Ruminococcaceae.Ruminococcus.2	PRMT5
60248	ENSG00000100462	rs12891954	0.218557738	0.242816355	0.817142405	0.554311539	0.476019986	-0.261708577	0.039295525	-0.058052605	0.383206454	0.222063278	0.169270236	0.097674479	0.114480973	0.07431625	0.996033175	0.957759426	Bacteria.Firmicutes.Clostridia.Clostridiales.Lachnospiraceae.Lachnospiraceae.NK4A136.group	PRMT5
60249	ENSG00000100462	rs12891954	0.293981453	0.298218905	0.712535631	0.744730918	0.436840852	-0.258774459	-0.084905408	0.044614919	0.412952564	0.246797317	0.229447704	0.136452683	0.283038507	0.131755685	0.999550585	0.975879293	Bacteria.Firmicutes.Clostridia.Clostridiales.Lachnospiraceae.Lachnospiraceae.ND3007.group	PRMT5
60250	ENSG00000100462	rs12891954	0.721613306	0.525636549	0.247805333	0.521122342	0.154245786	-0.154704082	-0.328270254	0.105693458	0.43106033	0.242456683	0.281532111	0.163849781	0.359647986	0.159137457	0.748940021	0.813416407	Bacteria.Firmicutes.Clostridia.Clostridiales.Ruminococcaceae.Butyricicoccus	PRMT5
60251	ENSG00000100462	rs12891954	0.122776828	0.134336871	0.478789108	0.592588097	0.574105068	-0.330255599	0.092442746	-0.043645311	0.367251416	0.217870807	0.129780494	0.081169366	0.093542917	0.036486526	0.777614325	0.8806471	Bacteria.Fusobacteria.Fusobacteriia.Fusobacteriales.Fusobacteriaceae.Fusobacterium	PRMT5
60252	ENSG00000100462	rs12891954	0.333752046	0.43698148	0.989426451	0.830060764	0.501280558	-0.247388256	0.002377067	0.024575005	0.514810959	0.316332736	0.178691016	0.114049875	0.2884888	0.226423062	0.966336605	0.98063036	Bacteria.Firmicutes.Bacilli.Lactobacillales.Carnobacteriaceae.Granulicatella	PRMT5
60253	ENSG00000100462	rs12891954	0.084674188	0.052194847	0.153063268	0.099494127	2.635722587	-1.699754246	-0.437978697	0.28807163	1.505672826	0.859663647	0.303005092	0.17241386	0.687583833	0.33468043	0.876277026	0.695214906	Bacteria.Firmicutes.Clostridia.Clostridiales.Lachnospiraceae	PRMT5
60254	ENSG00000100462	rs12891954	0.305945529	0.2769459	0.395009361	0.365185653	2.918078564	-1.705394557	-0.408187378	0.239024813	2.828223017	1.555637665	0.476767637	0.26214235	0.999415694	0.779567268	0.990344402	0.933994762	Bacteria.Firmicutes	PRMT5
60255	ENSG00000100462	rs12891954	0.286586183	0.359480134	0.255960201	0.223762018	0.391692133	-0.203221628	-0.211720468	0.135737377	0.364591485	0.220226241	0.184757907	0.110524125	0.239810903	0.143276338	0.789489599	0.955201279	Bacteria.Firmicutes.Clostridia.Clostridiales.Ruminococcaceae..Eubacterium..coprostanoligenes.group	PRMT5
60256	ENSG00000100462	rs12891954	0.103083072	0.107199862	0.111733181	0.260471688	0.57320664	-0.337395568	0.290039423	-0.1207192	0.346770194	0.2065921	0.179924715	0.106358537	0.079909287	0.03191887	0.863250727	0.939697157	Bacteria.Proteobacteria.Deltaproteobacteria	PRMT5
60257	ENSG00000100462	rs12891954	0.890827422	0.817349573	0.205797671	0.265793847	0.068290012	-0.066519855	-0.430538192	0.218591247	0.495616281	0.286873325	0.336938233	0.194767734	0.448845427	0.285293708	0.766123896	0.994989321	Bacteria.Actinobacteria.Coriobacteriia.Coriobacteriales	PRMT5
60258	ENSG00000100462	rs12891954	0.349484964	0.176839728	0.751913145	0.792555993	0.42482275	-0.363633996	-0.050755821	-0.024702607	0.450844848	0.266368235	0.159891933	0.093548996	0.390556552	0.146935381	0.996423631	0.975533019	Bacteria.Bacteroidetes.Bacteroidia.Bacteroidales.Prevotellaceae.Prevotella.7	PRMT5
60259	ENSG00000100473	rs12884209	0.638068203	0.065047568	0.20766127	0.996584005	-0.076137618	0.422427471	-0.091346409	0.000558586	0.161108772	0.225147943	0.071785154	0.129977004	0.33470249	0.031690311	0.999513786	0.980943884	Bacteria.Firmicutes.Erysipelotrichia.Erysipelotrichales.Erysipelotrichaceae	COCH
60260	ENSG00000100473	rs12884209	0.203464194	0.222049337	0.638008037	0.694509785	-0.180556271	0.408328448	0.025197421	-0.04663656	0.140567554	0.331238993	0.053308702	0.118227466	0.181767823	0.093328886	0.99830237	0.997282036	Bacteria.Firmicutes.Clostridia.Clostridiales.Clostridiaceae.1.Clostridium.sensu.stricto.1	COCH
60261	ENSG00000100473	rs12884209	0.965091558	0.073804162	0.171735786	0.884559643	-0.008414237	0.477919154	0.093337078	0.012855708	0.191530325	0.263070147	0.067554367	0.088201261	0.568095611	0.083669767	0.999586829	0.996426659	Bacteria.Firmicutes.Negativicutes.Selenomonadales.Veillonellaceae.Megasphaera	COCH
60262	ENSG00000100473	rs12884209	0.027962594	0.071383608	0.284599084	0.243848058	-0.278950606	0.396610606	0.054346467	0.125585386	0.124121419	0.216427617	0.050376278	0.106796849	0.045217914	0.029874919	0.997528932	0.993985312	Bacteria.Bacteroidetes.Bacteroidia.Bacteroidales.Rikenellaceae.Alistipes	COCH
60263	ENSG00000100473	rs12884209	0.164562477	0.17860584	0.817420642	0.325239235	-0.198500359	0.348057332	-0.010955497	0.080832584	0.141231076	0.25601313	0.047265371	0.081555524	0.175017866	0.086079596	0.998302481	0.99762474	Bacteria.Proteobacteria.Gammaproteobacteria.Enterobacteriales.Enterobacteriaceae.Escherichia.Shigella	COCH
60264	ENSG00000100473	rs12884209	0.195372726	0.112409492	0.942602489	0.134379416	-0.22421169	0.368343559	0.004821676	-0.153771939	0.171400883	0.228939871	0.066713911	0.101455174	0.293408066	0.094103212	0.997152221	0.990360691	Bacteria.Firmicutes.Clostridia.Clostridiales.Family.XI	COCH
60265	ENSG00000100473	rs12884209	0.618718699	0.064868703	0.258219437	0.978658207	-0.083005042	0.427416726	-0.084719929	-0.003521081	0.166000887	0.227651292	0.074286238	0.131125514	0.354144281	0.038238315	0.993501001	0.958691473	Bacteria.Firmicutes.Erysipelotrichia.Erysipelotrichales	COCH
60266	ENSG00000100473	rs12884209	0.145298464	0.196167299	0.848797438	0.777750706	-0.202678863	0.431231681	0.009910762	-0.033364942	0.137524467	0.330253383	0.051779537	0.117727331	0.142894118	0.0909296	0.998115183	0.993952758	Bacteria.Firmicutes.Clostridia.Clostridiales.Clostridiaceae.1	COCH
60267	ENSG00000100473	rs12884209	0.370273946	0.014214693	0.467367707	0.239053626	-0.143551873	0.605702823	0.053316353	0.145024242	0.15912735	0.240493873	0.072936394	0.122064457	0.32837574	0.018296693	0.972923782	0.992258538	Bacteria.Firmicutes.Clostridia.Clostridiales.Ruminococcaceae.Ruminiclostridium.9	COCH
60268	ENSG00000100473	rs12884209	0.19317926	0.050383037	0.284047983	0.447355217	-0.166991872	0.440858075	-0.081568409	0.090504895	0.127024293	0.221187839	0.075522335	0.118400416	0.135105619	0.019947918	0.60342226	0.955303348	Bacteria.Firmicutes.Bacilli.Lactobacillales.Streptococcaceae	COCH
60269	ENSG00000100473	rs12884209	0.061777751	0.01260637	0.123427116	0.839071545	-0.221754748	0.51975008	-0.083382673	0.020430893	0.116701342	0.202650393	0.053433702	0.100208441	0.050354184	0.005895575	0.704209171	0.98327859	Bacteria.Proteobacteria.Gammaproteobacteria.Pasteurellales.Pasteurellaceae.Haemophilus	COCH
60270	ENSG00000100473	rs12884209	0.066383819	0.009295339	0.482944435	0.286995888	-0.282329982	0.594951268	-0.045678821	0.135785646	0.151243984	0.222024757	0.064741185	0.126499248	0.11342696	0.010044931	0.928779439	0.906546295	Bacteria.Firmicutes.Clostridia.Clostridiales.Ruminococcaceae.Ruminococcaceae.UCG.003	COCH
60271	ENSG00000100473	rs12884209	0.269255894	0.027351807	0.888125584	0.39260106	-0.202256715	0.681521793	0.012595758	0.137131547	0.181534583	0.302015734	0.089191873	0.159353285	0.310850235	0.036640676	0.9646569	0.978883571	Bacteria.Firmicutes.Clostridia.Clostridiales.Family.XIII.Family.XIII.AD3011.group	COCH
60272	ENSG00000100473	rs12884209	0.223696191	0.220832702	0.722397227	0.275925394	-0.183904177	0.323041062	-0.016656051	0.090244717	0.149722405	0.26135616	0.046684821	0.082143691	0.251976125	0.107969002	0.989823427	0.965530807	Bacteria.Proteobacteria.Gammaproteobacteria.Enterobacteriales.Enterobacteriaceae	COCH
60273	ENSG00000100473	rs12884209	0.443050764	0.282161388	0.794056014	0.701743556	-0.325327075	0.759478365	0.019614846	-0.048476695	0.421575948	0.700409218	0.074835533	0.126032566	0.902918225	0.539735214	0.998947111	0.995399427	Bacteria.Bacteroidetes	COCH
60274	ENSG00000100473	rs12884209	0.381352179	0.694642868	0.242788468	0.3873234	0.675733277	-0.406018342	-0.152349494	0.154717231	0.766743576	1.02976239	0.129262882	0.177786842	0.987348183	0.77351519	0.996576058	0.81455741	Bacteria.Firmicutes.Clostridia.Clostridiales	COCH
60275	ENSG00000100473	rs12884209	0.097944965	0.136986104	0.700527371	0.087378762	-0.267645999	0.348462502	0.022233046	0.16789223	0.159439074	0.231471263	0.057555917	0.096758551	0.146617587	0.092925454	0.937643313	0.71362162	Bacteria.Firmicutes.Negativicutes.Selenomonadales.Veillonellaceae	COCH
60276	ENSG00000100473	rs12884209	0.070012484	0.015509327	0.906735187	0.495948862	-0.231475101	0.565272414	-0.005281515	0.058923213	0.125685422	0.227500056	0.044907661	0.086060604	0.071073691	0.00808059	0.816183619	0.841948458	Bacteria.Proteobacteria.Betaproteobacteria.Burkholderiales.Alcaligenaceae.Sutterella	COCH
60277	ENSG00000100473	rs12884209	0.077313644	0.00628152	0.500842025	0.12223883	-0.215180644	0.642524243	-0.039167882	0.163096224	0.119911482	0.227599597	0.05786456	0.104178891	0.06491236	0.004389429	0.637883466	0.794016602	Bacteria.Firmicutes.Negativicutes.Selenomonadales.Veillonellaceae.Veillonella	COCH
60278	ENSG00000100473	rs12884209	0.202073493	0.262535967	0.657505144	0.457170164	-0.181946463	0.339558506	0.025466154	-0.097268523	0.141208885	0.30047501	0.057178936	0.13005349	0.165362137	0.10290681	0.999305535	0.989974535	Bacteria.Proteobacteria.Gammaproteobacteria.Pseudomonadales.Pseudomonadaceae.Pseudomonas	COCH
60279	ENSG00000100473	rs12884209	0.065385348	0.005448128	0.67758664	0.017329211	-0.222759272	0.576924336	0.019626683	-0.205946939	0.118880766	0.20073867	0.046997466	0.084363824	0.061937328	0.003917422	0.732195911	0.787396364	Bacteria.Firmicutes.Negativicutes.Selenomonadales.Acidaminococcaceae	COCH
60280	ENSG00000100473	rs12884209	0.07740795	0.000816002	0.562538693	0.027318681	-0.212924079	1.044626275	0.025352167	0.279122274	0.118692679	0.297720685	0.043559216	0.123665215	0.069820599	0.001016446	0.99894297	0.998882343	Bacteria.Verrucomicrobia.Verrucomicrobiae.Verrucomicrobiales.Verrucomicrobiaceae.Akkermansia	COCH
60281	ENSG00000100473	rs12884209	0.310302582	0.043509065	0.557407713	0.839864246	-0.159092975	0.519683558	-0.035266768	-0.0201994	0.155600237	0.252476686	0.059804968	0.09957039	0.251617442	0.031514564	0.99514452	0.969189617	Bacteria.Firmicutes.Clostridia.Clostridiales.Ruminococcaceae.Subdoligranulum	COCH
60282	ENSG00000100473	rs12884209	0.181606302	0.024755414	0.080541947	0.831874206	-0.162432706	0.492506403	-0.103049585	0.026460957	0.120314518	0.214345331	0.058062594	0.124147826	0.125898166	0.010070087	0.760739436	0.998318077	Bacteria.Firmicutes.Clostridia.Clostridiales.Lachnospiraceae..Eubacterium..hallii.group	COCH
60283	ENSG00000100473	rs12884209	0.038449407	0.003490703	0.549274356	0.066701259	-0.243822822	0.620544841	-0.030879341	-0.168645429	0.115430436	0.204805815	0.051299437	0.090451483	0.038851871	0.002177831	0.996546716	0.994860843	Bacteria.Firmicutes.Clostridia.Clostridiales.Ruminococcaceae.Ruminococcaceae.UCG.002	COCH
60284	ENSG00000100473	rs12884209	0.06840135	0.034685597	0.679582598	0.494733134	-0.250140044	0.646409396	-0.024024571	0.077804384	0.135015857	0.299737289	0.057908677	0.113316516	0.08013396	0.021452467	0.998970432	0.998994847	Bacteria.Firmicutes.Erysipelotrichia.Erysipelotrichales.Erysipelotrichaceae.Erysipelatoclostridium	COCH
60285	ENSG00000100473	rs12884209	0.153395662	0.066796818	0.877221209	0.837483115	-0.233025495	0.478156129	-0.010203042	-0.022966811	0.161345605	0.256547093	0.065786531	0.111529792	0.190254328	0.045805299	0.994057282	0.995334715	Bacteria.Firmicutes.Clostridia.Clostridiales.Ruminococcaceae.Ruminococcus.1	COCH
60286	ENSG00000100473	rs12884209	0.197028118	0.094494732	0.884950855	0.956895857	-0.202787289	0.509110518	0.012332933	0.01485949	0.155604894	0.300086644	0.08490437	0.27388214	0.205233716	0.058852755	0.897922094	0.994506574	Bacteria.Firmicutes.Clostridia.Clostridiales.Family.XIII	COCH
60287	ENSG00000100473	rs12884209	0.088857754	0.027953999	0.449608747	0.494784264	-0.205225029	0.462584549	-0.061367355	-0.107010597	0.118837939	0.205819174	0.080683525	0.155871808	0.054218314	0.010194291	0.953370511	0.956901174	Bacteria.Firmicutes.Clostridia.Clostridiales.Ruminococcaceae.Ruminiclostridium.5	COCH
60288	ENSG00000100473	rs12884209	0.129896011	0.235376481	0.728744257	0.856311409	-0.254667961	0.437204681	-0.025299753	-0.025855968	0.166053629	0.365083335	0.072643631	0.142236576	0.187660245	0.142784463	0.988161388	0.958055178	Bacteria.Firmicutes.Bacilli.Lactobacillales.Carnobacteriaceae	COCH
60289	ENSG00000100473	rs12884209	0.049593757	0.004759943	0.537233892	0.111704926	-0.236757523	0.680633402	-0.0281268	0.139170148	0.118365611	0.232946826	0.045348065	0.086326665	0.053146567	0.002805914	0.800952662	0.850469499	Bacteria.Fusobacteria.Fusobacteriia.Fusobacteriales	COCH
60290	ENSG00000100473	rs12884209	0.364129503	0.093460681	0.572658213	0.533236804	-0.152283495	0.788187233	0.039189738	0.112675418	0.166642064	0.463093203	0.069121423	0.179888138	0.405921628	0.085379878	0.99946547	0.972078348	Bacteria.Firmicutes.Erysipelotrichia.Erysipelotrichales.Erysipelotrichaceae..Clostridium..innocuum.group	COCH
60291	ENSG00000100473	rs12884209	0.870816961	0.658237502	0.327119697	0.074542786	0.045971426	-0.194585952	-0.074050067	0.235986245	0.281593709	0.437903639	0.075005468	0.130238578	0.791905307	0.513991785	0.803772684	0.890273479	Bacteria.Firmicutes.Clostridia.Clostridiales.Lachnospiraceae..Eubacterium..rectale.group	COCH
60292	ENSG00000100473	rs12884209	0.248755826	0.030764929	0.934423443	0.622616702	-0.228319555	0.565517149	-0.00568101	0.049064602	0.196209959	0.256186926	0.068781394	0.099226792	0.359508726	0.052378351	0.986439568	0.971423926	Bacteria.Proteobacteria.Deltaproteobacteria.Desulfovibrionales.Desulfovibrionaceae.Desulfovibrio	COCH
60293	ENSG00000100473	rs12884209	0.077042955	0.036501752	0.851703213	0.172207886	-0.213188693	0.443159329	0.011468541	-0.139374581	0.118690182	0.207596352	0.061106842	0.100987543	0.069594039	0.01396971	0.843576877	0.941806464	Bacteria.Actinobacteria.Actinobacteria.Bifidobacteriales.Bifidobacteriaceae	COCH
60294	ENSG00000100473	rs12884209	0.401163491	0.379503835	0.102219789	0.022436227	-0.110367218	0.206762556	0.107020822	-0.314536866	0.130612039	0.233696234	0.06457819	0.134541141	0.219583685	0.120115233	0.998173674	0.946946907	Bacteria.Firmicutes.Bacilli.Bacillales	COCH
60295	ENSG00000100473	rs12884209	0.730743015	0.970207975	0.428617552	0.124800725	-0.071690589	-0.014561278	0.055492593	-0.213736541	0.207438468	0.388410793	0.069673619	0.137477927	0.492678387	0.505529044	0.632055109	0.656022882	Bacteria.Firmicutes.Erysipelotrichia.Erysipelotrichales.Erysipelotrichaceae.Holdemanella	COCH
60296	ENSG00000100473	rs12884209	0.727584468	0.744433512	0.541181127	0.953201164	0.297140482	0.403495708	-0.085650557	0.012270942	0.849399364	1.232583941	0.13944592	0.208296979	0.999415694	0.888519922	0.990344402	0.984024559	Bacteria.Firmicutes	COCH
60297	ENSG00000100473	rs12884209	0.12941573	0.009744337	0.80963264	0.145254796	-0.199768232	0.552977974	-0.017276427	-0.142858922	0.130090934	0.207724156	0.071429253	0.096923922	0.124692693	0.008193739	0.753348079	0.862009394	Bacteria.Actinobacteria.Actinobacteria	COCH
60298	ENSG00000100473	rs12884209	0.178788458	0.28783956	0.975792993	0.124338008	-0.231162837	0.27642802	-0.002009211	-0.192856079	0.170104017	0.257978117	0.065964661	0.123892354	0.238137005	0.178439241	0.894575177	0.788015212	Bacteria.Firmicutes.Clostridia.Clostridiales.Ruminococcaceae.Ruminococcaceae.UCG.014	COCH
60299	ENSG00000100473	rs12884209	0.058830034	0.005895393	0.589803167	0.114334083	-0.22304417	0.579743913	0.023937904	0.142631095	0.116003505	0.203717021	0.044184843	0.089134169	0.047679362	0.003535976	0.95477287	0.867193888	Bacteria.Firmicutes.Negativicutes.Selenomonadales.Veillonellaceae.Dialister	COCH
60300	ENSG00000100473	rs12884209	0.853045157	0.660793433	0.719090351	0.697399942	-0.075712614	0.272163225	-0.030328805	0.048973611	0.407140876	0.6174207	0.083962648	0.125401885	0.919854607	0.709758035	0.956359196	0.939156644	Bacteria.Firmicutes.Clostridia.Clostridiales.Ruminococcaceae	COCH
60301	ENSG00000100473	rs12884209	0.260116347	0.443102804	0.13384773	0.164995529	0.690291728	-0.613527209	-0.174446063	0.221275242	0.607717536	0.79513199	0.114935647	0.157599091	0.787358844	0.614089118	0.876277026	0.707220193	Bacteria.Firmicutes.Clostridia.Clostridiales.Lachnospiraceae	COCH
60302	ENSG00000100473	rs12884209	0.401600764	0.382435311	0.675585272	0.614491186	-0.157098804	0.339156146	-0.022675579	0.056244459	0.18608934	0.385716742	0.053942761	0.111138872	0.42983994	0.22189522	0.885928584	0.995251343	Bacteria.Proteobacteria.Gammaproteobacteria	COCH
60303	ENSG00000100473	rs12884209	0.055226571	0.00645149	0.99348143	0.166163075	-0.229486393	0.602978222	-0.000474468	-0.141272265	0.117586409	0.214321844	0.057855534	0.100900655	0.048792777	0.004261323	0.999743804	0.902865961	Bacteria.Firmicutes.Clostridia.Clostridiales.Lachnospiraceae.Coprococcus.1	COCH
60304	ENSG00000100473	rs12884209	0.151111264	0.081801323	0.512367498	0.285366196	-0.372036728	1.204570468	0.056538782	-0.272122618	0.256142331	0.681589355	0.085831354	0.252648713	0.573835921	0.222854027	0.99967607	0.999141757	Bacteria.Firmicutes.Negativicutes.Selenomonadales	COCH
60305	ENSG00000100473	rs12884209	0.25347107	0.034874628	0.308895029	0.932067981	-0.153644503	0.490035473	-0.066639471	0.009833507	0.133370304	0.227472319	0.064985632	0.114918842	0.182677004	0.021346439	0.997851323	0.98555757	Bacteria.Firmicutes.Clostridia.Clostridiales.Lachnospiraceae.Fusicatenibacter	COCH
60306	ENSG00000100473	rs12884209	0.239895389	0.130205812	0.488929569	0.351647822	-0.167671062	0.372342907	0.044752526	-0.168592555	0.141381624	0.242981751	0.064308068	0.179729969	0.199710089	0.059297279	0.91170837	0.867628231	Bacteria.Firmicutes.Clostridia.Clostridiales.Ruminococcaceae.Ruminococcaceae.UCG.005	COCH
60307	ENSG00000100473	rs12884209	0.072505269	0.007226229	0.806067472	0.174360976	-0.222848531	0.592316854	0.01191732	-0.099990218	0.12209941	0.213653818	0.048347957	0.072819504	0.058498935	0.005388167	0.99994518	0.999865593	Bacteria.Bacteroidetes.Bacteroidia.Bacteroidales.Prevotellaceae	COCH
60308	ENSG00000100473	rs12884209	0.608871596	0.285276924	0.944253245	0.593634436	-0.194585179	0.978657165	-0.006273168	-0.112729846	0.378467539	0.908451711	0.089371804	0.210244955	0.780644875	0.555811589	0.934387102	0.99665811	Bacteria.Proteobacteria	COCH
60309	ENSG00000100473	rs12884209	0.103246946	0.025748737	0.917774819	0.967350138	-0.224315505	0.507685527	-0.006377168	0.005958689	0.135768987	0.222517774	0.061536037	0.145024168	0.097123601	0.010182065	0.999989953	0.998685317	Bacteria.Firmicutes.Clostridia.Clostridiales.Christensenellaceae	COCH
60310	ENSG00000100473	rs12884209	0.066708781	0.020862768	0.998778395	0.041147388	-0.216358089	0.472200832	8.36E-05	0.173713266	0.116045034	0.199474193	0.054402956	0.083403417	0.054846849	0.009142281	0.980890661	0.950708623	Bacteria.Proteobacteria.Deltaproteobacteria.Desulfovibrionales.Desulfovibrionaceae	COCH
60311	ENSG00000100473	rs12884209	0.682833244	0.097721905	0.178946591	0.92619593	-0.066925572	0.535442432	0.096439506	0.012590849	0.163069341	0.318751341	0.070992384	0.13540504	0.493238113	0.081656599	0.784295442	0.944364941	Bacteria.Firmicutes.Clostridia.Clostridiales.Lachnospiraceae..Eubacterium..xylanophilum.group	COCH
60312	ENSG00000100473	rs12884209	0.598173645	0.329704955	0.065844697	0.110512607	-0.074006323	0.243825271	-0.104819202	0.235623744	0.139742842	0.248304378	0.05603707	0.145660026	0.333661744	0.11365653	0.99786128	0.999462671	Bacteria.Firmicutes.Clostridia.Clostridiales.Lachnospiraceae.Anaerostipes	COCH
60313	ENSG00000100473	rs12884209	0.087522831	0.017921288	0.743675615	0.606418264	-0.239663114	0.550192561	0.016947234	-0.040316784	0.138185361	0.22661297	0.051611041	0.077881	0.109327505	0.017274476	0.943988959	0.928903018	Bacteria.Proteobacteria.Betaproteobacteria.Burkholderiales.Alcaligenaceae	COCH
60314	ENSG00000100473	rs12884209	0.0342821	0.016939618	0.291742451	0.965306883	-0.293262197	0.519547654	-0.071974996	0.005130861	0.135670243	0.212048273	0.067721551	0.117517342	0.057681225	0.009566551	0.902878705	0.958214485	Bacteria.Firmicutes.Clostridia.Clostridiales.Lachnospiraceae..Eubacterium..eligens.group	COCH
60315	ENSG00000100473	rs12884209	0.121052079	0.012013132	0.058515565	0.698341387	-0.183376259	0.545754508	-0.120197889	-0.045872493	0.116753729	0.211274483	0.06243404	0.117847201	0.08343199	0.006297155	0.997048205	0.999513539	Bacteria.Firmicutes.Clostridia.Clostridiales.Lachnospiraceae.Dorea	COCH
60316	ENSG00000100473	rs12884209	0.52413864	0.180344632	0.089903686	0.618676334	-0.089549985	0.422221608	0.111159466	-0.060648907	0.139837452	0.311825561	0.064583433	0.121276422	0.345418524	0.085956974	0.734081587	0.99827201	Bacteria.Firmicutes.Clostridia.Clostridiales.Ruminococcaceae..Eubacterium..coprostanoligenes.group	COCH
60317	ENSG00000100473	rs12884209	0.049413235	0.004747567	0.534271886	0.111325016	-0.237036758	0.680873438	-0.028316308	0.139311179	0.118408504	0.232955835	0.045322308	0.086320688	0.053005782	0.002888802	0.785473571	0.857859911	Bacteria.Fusobacteria.Fusobacteriia.Fusobacteriales.Fusobacteriaceae.Fusobacterium	COCH
60318	ENSG00000100473	rs12884209	0.591943389	0.024640094	0.449774839	0.195575644	-0.111907266	0.954451078	0.067520932	0.238793086	0.20775664	0.415043929	0.088806698	0.182631759	0.57174892	0.046207712	0.978154064	0.998920199	Bacteria.Firmicutes.Clostridia.Clostridiales.Lachnospiraceae..Eubacterium..ventriosum.group	COCH
60319	ENSG00000100473	rs12884209	0.408707152	0.056051112	0.847634005	0.19414645	-0.193459229	0.466864838	0.015862505	-0.112842755	0.232671744	0.240047155	0.08223413	0.086024068	0.420577515	0.07229299	0.996423631	0.938343963	Bacteria.Bacteroidetes.Bacteroidia.Bacteroidales.Prevotellaceae.Prevotella.7	COCH
60320	ENSG00000100473	rs12884209	0.027849624	0.071356652	0.282363499	0.244740453	-0.279172359	0.396683512	0.054575695	0.12523823	0.124127092	0.216446278	0.050352346	0.106705415	0.045185159	0.029529571	0.997466038	0.994193156	Bacteria.Bacteroidetes.Bacteroidia.Bacteroidales.Rikenellaceae	COCH
60321	ENSG00000100473	rs12884209	0.432988888	0.369784836	0.821174756	0.92366484	-0.29883046	0.563256169	0.015768244	-0.011389708	0.378788599	0.62372816	0.069483141	0.118414175	0.817293505	0.554667951	0.99911693	0.997690506	Bacteria.Bacteroidetes.Bacteroidia.Bacteroidales.Bacteroidaceae.Bacteroides	COCH
60322	ENSG00000100473	rs12884209	0.899771251	0.943201343	0.272400918	0.027078016	-0.026961347	-0.021882855	0.081816131	-0.271819645	0.213241175	0.305974538	0.07392176	0.120234322	0.71463563	0.489777697	0.998986731	0.998377846	Bacteria.Firmicutes.Clostridia.Clostridiales.Family.XI.Anaerococcus	COCH
60323	ENSG00000100473	rs12884209	0.128918588	0.348735244	0.65849786	0.781664436	-0.281503542	0.395231262	-0.030765423	-0.048976903	0.18307566	0.418784411	0.069292129	0.175996187	0.238629291	0.229921205	0.811521792	0.896476225	Bacteria.Firmicutes.Erysipelotrichia.Erysipelotrichales.Erysipelotrichaceae.Faecalitalea	COCH
60324	ENSG00000100473	rs12884209	0.057106088	0.037854994	0.975931517	0.112916427	-0.225911685	0.435371448	0.001722653	-0.18743297	0.116667576	0.205457982	0.056882251	0.116664384	0.056312754	0.015394152	0.999334555	0.975827082	Bacteria.Firmicutes.Erysipelotrichia.Erysipelotrichales.Erysipelotrichaceae.Erysipelotrichaceae.UCG.003	COCH
60325	ENSG00000100473	rs12884209	0.024499142	0.021983818	0.076915006	0.932155874	-0.272995515	0.477608377	-0.100135038	-0.00734415	0.118591104	0.203575174	0.055724228	0.085938553	0.039440009	0.01056728	0.52634787	0.924689794	Bacteria.Firmicutes.Clostridia.Clostridiales.Lachnospiraceae.Lachnospira	COCH
60326	ENSG00000100473	rs12884209	0.282655299	0.049722126	0.910121143	0.759837152	-0.237311528	0.557495453	-0.011707029	0.039047562	0.219081092	0.278878296	0.103309801	0.127205646	0.408158093	0.081672984	0.969660479	0.991878998	Bacteria.Firmicutes.Clostridia.Clostridiales.Ruminococcaceae.Anaerotruncus	COCH
60327	ENSG00000100473	rs12884209	0.343537271	0.097759707	0.691138066	0.694788627	-0.17058823	0.627379654	0.027255498	0.053797395	0.178803412	0.373524976	0.068299427	0.13651212	0.380876077	0.090879738	0.999469974	0.994597411	Bacteria.Bacteroidetes.Bacteroidia.Bacteroidales.Porphyromonadaceae.Barnesiella	COCH
60328	ENSG00000100473	rs12884209	0.145999746	0.068196301	0.85009013	0.793249902	-0.240202325	0.467482988	-0.012205754	-0.026939449	0.163274037	0.252137003	0.064326629	0.102370522	0.199169283	0.04626481	0.998368957	0.997803387	Bacteria.Actinobacteria.Actinobacteria.Micrococcales	COCH
60329	ENSG00000100473	rs12884209	0.145730381	0.030299525	0.943178098	0.381109521	-0.229733479	0.481302439	-0.003779911	-0.062582382	0.156051966	0.21740533	0.052830522	0.070974823	0.153791005	0.025418749	0.998735039	0.999709092	Bacteria.Bacteroidetes.Bacteroidia.Bacteroidales.Prevotellaceae.Prevotella.9	COCH
60330	ENSG00000100473	rs12884209	0.160015675	0.008112391	0.286284657	0.007979526	-0.178583384	0.549289481	0.05200386	-0.229394064	0.125671777	0.201205074	0.048375242	0.083840864	0.123317188	0.005905687	0.709239531	0.647534919	Bacteria.Firmicutes.Negativicutes.Selenomonadales.Acidaminococcaceae.Phascolarctobacterium	COCH
60331	ENSG00000100473	rs12884209	0.432894713	0.197259097	0.51540132	0.432796448	-0.134953021	0.355770586	0.042217699	-0.078164954	0.171027256	0.273136255	0.064555701	0.099037942	0.380949207	0.122096942	0.999814869	0.919133689	Bacteria.Actinobacteria.Actinobacteria.Corynebacteriales.Corynebacteriaceae	COCH
60332	ENSG00000100473	rs12884209	0.130945715	0.109591084	0.940319244	0.959552988	-0.222640935	0.490828058	0.003934044	0.006447761	0.14557457	0.302624002	0.052346188	0.126656405	0.131408787	0.056008255	0.999507593	0.937543614	Bacteria.Firmicutes.Clostridia.Clostridiales.Lachnospiraceae.Lachnoclostridium	COCH
60333	ENSG00000100473	rs12884209	0.790805533	0.691843815	0.10347437	0.266913709	0.053406539	0.152383716	-0.135031218	0.143394379	0.200518033	0.382780745	0.081783868	0.128068728	0.616137265	0.386664744	0.995261573	0.969568167	Bacteria.Firmicutes.Clostridia.Clostridiales.Lachnospiraceae.Lachnospiraceae.UCG.008	COCH
60334	ENSG00000100473	rs12884209	0.258111999	0.102999922	0.872043205	0.722730663	-0.198758916	0.44103923	0.01066557	-0.038785561	0.17424103	0.266747758	0.065962691	0.108847565	0.371872077	0.093989132	0.999028109	0.997798285	Bacteria.Actinobacteria.Actinobacteria.Micrococcales.Micrococcaceae	COCH
60335	ENSG00000100473	rs12884209	0.178878226	0.02325005	0.302588012	0.539768911	-0.171912264	0.478940626	-0.078682788	0.074498771	0.126530253	0.206140828	0.075728049	0.120866474	0.131884066	0.011923554	0.59974439	0.921307549	Bacteria.Firmicutes.Bacilli.Lactobacillales.Streptococcaceae.Streptococcus	COCH
60336	ENSG00000100473	rs12884209	0.590251517	0.06911101	0.150989525	0.970097874	-0.080981523	0.507350162	0.070916509	-0.003454067	0.149657325	0.274567862	0.0488103	0.091795161	0.390791039	0.059414422	0.999614985	0.99936283	Bacteria.Firmicutes.Clostridia.Clostridiales.Lachnospiraceae.Tyzzerella.4	COCH
60337	ENSG00000100473	rs12884209	0.308580348	0.056940347	0.528133807	0.973917597	-0.156588682	0.487546493	0.058165134	0.006901324	0.152602428	0.251610932	0.091712263	0.210281352	0.258395352	0.043186268	0.938514301	0.991286118	Bacteria.Actinobacteria.Coriobacteriia.Coriobacteriales.Coriobacteriaceae	COCH
60338	ENSG00000100473	rs12884209	0.564985933	0.041453096	0.096861615	0.831885816	-0.082245573	0.51013233	0.109475993	0.025697973	0.142203515	0.245306258	0.065000691	0.120576561	0.381601699	0.026593335	0.69041207	0.996716587	Bacteria.Bacteroidetes.Bacteroidia.Bacteroidales.Porphyromonadaceae.Odoribacter	COCH
60339	ENSG00000100473	rs12884209	0.098734119	0.024873119	0.87140068	0.950851318	-0.228309858	0.511300712	-0.009874751	0.008956537	0.136332296	0.222713506	0.060763908	0.144757839	0.095816611	0.009788644	0.999417824	0.998577711	Bacteria.Firmicutes.Clostridia.Clostridiales.Christensenellaceae.Christensenellaceae.R.7.group	COCH
60340	ENSG00000100473	rs12884209	0.109887582	0.042614068	0.873348433	0.640787997	-0.211184311	0.461354329	0.009383022	-0.049707068	0.130318272	0.223148611	0.058633932	0.106040165	0.100173929	0.021685659	0.999550314	0.996901429	Bacteria.Proteobacteria.Gammaproteobacteria.Pseudomonadales	COCH
60341	ENSG00000100473	rs12884209	0.003644698	0.049935351	0.023183297	0.980106814	-0.48435719	0.557519474	-0.179881418	-0.004670874	0.160648287	0.279158263	0.077383762	0.186613409	0.024563216	0.039670186	0.999550585	0.98181652	Bacteria.Firmicutes.Clostridia.Clostridiales.Lachnospiraceae.Lachnospiraceae.ND3007.group	COCH
60342	ENSG00000100473	rs12884209	0.193376363	0.010149408	0.727928361	0.219968333	-0.19174701	0.717545869	0.021919063	0.16647142	0.145919979	0.271095529	0.062739914	0.134428659	0.187134534	0.010205846	0.910211633	0.924960833	Bacteria.Firmicutes.Clostridia.Clostridiales.Ruminococcaceae.Ruminococcus.2	COCH
60343	ENSG00000100473	rs12884209	0.237268741	0.009487699	0.778688358	0.245112731	-0.185996704	0.650291116	-0.024799181	-0.152968699	0.155949798	0.243369158	0.087884211	0.130436239	0.255390211	0.011928683	0.953459284	0.972299477	Bacteria.Actinobacteria	COCH
60344	ENSG00000100473	rs12884209	0.138817028	0.061656284	0.433517916	0.381267907	-0.187677837	0.425792401	-0.047291734	0.10943204	0.125258519	0.22397147	0.060014907	0.124148655	0.104739235	0.025559529	0.890732322	0.853065484	Bacteria.Firmicutes.Clostridia.Clostridiales.Lachnospiraceaencultured	COCH
60345	ENSG00000100473	rs12884209	0.05192376	0.010715307	0.340783024	0.495669653	-0.328737251	0.593240368	-0.057672049	0.059812258	0.166064021	0.225871721	0.06010312	0.087302321	0.104889146	0.014340742	0.864071281	0.926870238	Bacteria.Firmicutes.Clostridia.Clostridiales.Lachnospiraceae.Lachnospiraceae.UCG.010	COCH
60346	ENSG00000100473	rs12884209	0.628750223	0.58620744	0.684881907	0.651016887	-0.123751111	0.28554739	-0.023690709	0.050717369	0.254760749	0.522001978	0.058121551	0.111608775	0.759748584	0.472750686	0.999785669	0.999420701	Bacteria.Firmicutes.Clostridia.Clostridiales.Ruminococcaceae.Faecalibacterium	COCH
60347	ENSG00000100473	rs12884209	0.505745438	0.195125663	0.466829982	0.948443611	-0.120205638	0.461920509	0.062445922	-0.014687101	0.179644216	0.352922016	0.085322096	0.226276362	0.410699836	0.122677646	0.998330087	0.999834196	Bacteria.Actinobacteria.Coriobacteriia.Coriobacteriales.Coriobacteriaceae.Collinsella	COCH
60348	ENSG00000100473	rs12884209	0.142953442	0.289309279	0.492438651	0.219104745	-0.184830477	0.290429257	0.039945442	-0.155463782	0.124670663	0.271879444	0.057868487	0.125302147	0.114524733	0.087215482	0.8182704	0.956405468	Bacteria.Firmicutes.Clostridia.Clostridiales.Peptostreptococcaceae.Intestinibacter	COCH
60349	ENSG00000100473	rs12884209	0.156041696	0.039680765	0.998873558	0.835687505	-0.217595598	0.530966249	0.00010737	-0.027149887	0.151646691	0.253007355	0.075765189	0.130381602	0.178405558	0.031837468	0.842645947	0.982679299	Bacteria.Firmicutes.Bacilli	COCH
60350	ENSG00000100473	rs12884209	0.130932704	0.17089828	0.746183107	0.974839686	-0.254227862	0.502591762	-0.023619269	0.004383801	0.166222082	0.363038769	0.072666976	0.138470148	0.185165156	0.12185275	0.963485106	0.984018639	Bacteria.Firmicutes.Bacilli.Lactobacillales.Carnobacteriaceae.Granulicatella	COCH
60351	ENSG00000100473	rs12884209	0.111830134	0.023560559	0.991198919	0.929330343	-0.217991258	0.506694502	0.000582077	-0.010618668	0.135267249	0.218595128	0.052569095	0.119275184	0.118697729	0.01487013	0.960330886	0.939699765	Bacteria.Firmicutes.Clostridia.Clostridiales.Lachnospiraceae.Roseburia	COCH
60352	ENSG00000100473	rs12884209	0.129922913	0.02024484	0.843279678	0.637799763	-0.235138127	0.550152799	0.011633441	-0.037814268	0.153330336	0.231223868	0.058612672	0.079951786	0.16382904	0.02155367	0.980584042	0.926690441	Bacteria.Proteobacteria.Betaproteobacteria.Burkholderiales	COCH
60353	ENSG00000100473	rs12884209	0.105863223	0.065465698	0.941134907	0.624195306	-0.221625802	0.446758204	-0.005938687	-0.103270481	0.135177182	0.238496106	0.080116896	0.209804399	0.112895142	0.033005146	0.846918656	0.827373168	Bacteria.Firmicutes.Clostridia.Clostridiales.Ruminococcaceae.Butyricicoccus	COCH
60354	ENSG00000100473	rs12884209	0.062173056	0.016750339	0.244696327	0.010406353	-0.218497283	0.482714963	-0.058480579	0.244136644	0.115166087	0.196660492	0.049821886	0.092565238	0.052736818	0.009911905	0.996033175	0.891035948	Bacteria.Firmicutes.Clostridia.Clostridiales.Lachnospiraceae.Lachnospiraceae.NK4A136.group	COCH
60355	ENSG00000100473	rs12884209	0.520917632	0.127276701	0.459184105	0.95081365	-0.116585842	0.476781481	0.055386141	-0.00854792	0.18064651	0.308719251	0.074388309	0.138047737	0.41449841	0.118862079	0.966546108	0.982230897	Bacteria.Firmicutes.Clostridia.Clostridiales.Ruminococcaceae.Ruminiclostridium.6	COCH
60356	ENSG00000100473	rs12884209	0.22083881	0.031553031	0.011981606	0.096861948	-0.144470873	0.436680589	0.164405163	-0.195458111	0.11688563	0.198782251	0.063620494	0.116052157	0.136401853	0.011087847	0.652081045	0.980985352	Bacteria.Firmicutes.Clostridia.Clostridiales.Ruminococcaceaencultured	COCH
60357	ENSG00000100473	rs12884209	0.093707647	0.06560474	0.537618571	0.295771969	-0.204731463	0.417814178	0.037523104	-0.111164795	0.120380918	0.223162783	0.060554861	0.10547951	0.08249785	0.019878656	0.716603848	0.869357444	Bacteria.Firmicutes.Clostridia.Clostridiales.Peptostreptococcaceae	COCH
60358	ENSG00000100473	rs12884209	0.20799503	0.047601512	0.974816651	0.640823395	-0.221523568	0.599737147	-0.002420258	0.066114982	0.174215104	0.297114104	0.076378222	0.141058172	0.282137441	0.046881764	0.998768023	0.996158508	Bacteria.Firmicutes.Clostridia.Clostridiales.Ruminococcaceae.Ruminococcaceae.NK4A214.group	COCH
60359	ENSG00000100473	rs12884209	0.064988109	0.119508528	0.56676699	0.805262244	-0.256708602	0.554410147	-0.02875943	0.030495432	0.136790993	0.351493705	0.049954447	0.123196176	0.098856253	0.062373517	0.937318069	0.997412515	Bacteria.Proteobacteria.Gammaproteobacteria.Enterobacteriales.Enterobacteriaceae.Citrobacter	COCH
60360	ENSG00000100473	rs12884209	0.075078629	0.000801045	0.579983735	0.026739778	-0.21428061	1.046211432	0.024211401	0.28022563	0.118482935	0.297676638	0.043533334	0.12366778	0.067511032	0.001019528	0.998409995	0.996467843	Bacteria.Verrucomicrobia	COCH
60361	ENSG00000100473	rs12884209	0.076974352	0.036622687	0.852750975	0.1709828	-0.213219513	0.442856226	0.011386011	-0.139786567	0.118679119	0.207592682	0.061103948	0.100992727	0.069717878	0.013991665	0.845176871	0.939670669	Bacteria.Actinobacteria.Actinobacteria.Bifidobacteriales.Bifidobacteriaceae.Bifidobacterium	COCH
60362	ENSG00000100473	rs12884209	0.689579684	0.641048925	0.586856835	0.5448894	-0.098948065	0.227171178	-0.043944772	0.11383352	0.246639327	0.485004236	0.080474147	0.187046638	0.70434788	0.456091253	0.996108676	0.998781139	Bacteria.Firmicutes.Clostridia.Clostridiales.Lachnospiraceae..Ruminococcus..gnavus.group	COCH
60363	ENSG00000100473	rs12884209	0.060090125	0.01069858	0.720820702	0.036926228	-0.217799142	0.518499369	0.018834317	0.187299368	0.113853105	0.197370437	0.052478919	0.087944631	0.052394078	0.005098986	0.998880039	0.904995709	Bacteria.Proteobacteria.Deltaproteobacteria.Desulfovibrionales.Desulfovibrionaceae.Bilophila	COCH
60364	ENSG00000100473	rs12884209	0.76531552	0.168456661	0.406254898	0.885527797	-0.065203594	0.427441422	0.06625274	-0.019786576	0.217531989	0.306968393	0.079263864	0.136909392	0.635501671	0.160121701	0.996483139	0.894831116	Bacteria.Bacteroidetes.Bacteroidia.Bacteroidales.Porphyromonadaceae.Butyricimonas	COCH
60365	ENSG00000100473	rs12884209	0.06475937	0.027026453	0.97781651	0.049775732	-0.21909542	0.453749484	0.001541441	0.1676499	0.116646036	0.200637473	0.055224909	0.083884485	0.060848733	0.011296435	0.947583026	0.934586386	Bacteria.Proteobacteria.Deltaproteobacteria	COCH
60366	ENSG00000100473	rs12884209	0.065437562	0.011595198	0.126340281	0.986760908	-0.21809135	0.526277476	-0.08262635	-0.001726324	0.116412778	0.202678535	0.053367013	0.103642706	0.053446529	0.00536431	0.692394497	0.94416331	Bacteria.Proteobacteria.Gammaproteobacteria.Pasteurellales.Pasteurellaceae	COCH
60367	ENSG00000100473	rs12884209	0.070826602	0.018013293	0.445383427	0.340291146	-0.217481382	0.498421107	0.036265418	-0.065872296	0.118438464	0.205461024	0.04723697	0.068578655	0.06083967	0.010035627	0.973523722	0.967883234	Bacteria.Proteobacteria.Betaproteobacteria.Burkholderiales.Alcaligenaceae.Parasutterella	COCH
60368	ENSG00000100473	rs12884209	0.365214076	0.077431392	0.493650782	0.813837396	-0.144994054	0.459002754	-0.049083552	0.025561575	0.159026793	0.255887826	0.071307079	0.108118406	0.310909337	0.062499424	0.998793879	0.998376616	Bacteria.Firmicutes.Clostridia.Clostridiales.Lachnospiraceae.Blautia	COCH
60369	ENSG00000100473	rs12884209	0.190580012	0.024976338	0.988046399	0.728611242	-0.214243203	0.535678019	-0.00092406	-0.028071716	0.16200372	0.233504733	0.061444048	0.08056165	0.238608906	0.024545306	0.974351255	0.931534808	Bacteria.Proteobacteria.Betaproteobacteria	COCH
60370	ENSG00000100473	rs12884209	0.032266503	0.049038422	0.254614105	0.640342488	-0.275992429	0.445044693	0.060321568	0.044170443	0.126177961	0.221938182	0.052489267	0.094103086	0.044581614	0.028481595	0.829910642	0.996677764	Bacteria.Bacteroidetes.Bacteroidia.Bacteroidales.Porphyromonadaceae	COCH
60371	ENSG00000100473	rs12884209	0.24157079	0.020077694	0.944405445	0.201868183	-0.24000358	0.928876039	-0.004990056	0.172770718	0.203102736	0.389852892	0.07128667	0.1340258	0.394435047	0.050149837	0.999437234	0.98110946	Bacteria.Proteobacteria.Betaproteobacteria.Neisseriales.Neisseriaceae	COCH
60372	ENSG00000100473	rs12884209	0.160247232	0.038436877	0.977438911	0.819726891	-0.214719234	0.531622506	0.002909157	0.048871349	0.151186124	0.251663561	0.102480902	0.213592575	0.16989337	0.032621006	0.941853037	0.994989321	Bacteria.Actinobacteria.Coriobacteriia.Coriobacteriales	COCH
60373	ENSG00000100473	rs12884209	0.23627002	0.058436149	0.364314736	0.596040823	-0.160264126	0.446351225	-0.069124219	0.066695447	0.134085194	0.23177187	0.075671231	0.125206227	0.188707081	0.027088244	0.56877762	0.910444892	Bacteria.Firmicutes.Bacilli.Lactobacillales	COCH
60374	ENSG00000100473	rs12884209	0.278604414	0.406879358	0.759132535	0.319735256	-0.184462369	0.262914265	0.024066386	-0.198646561	0.168851069	0.314968057	0.078164504	0.198139504	0.319924186	0.191707152	0.999274386	0.998480911	Bacteria.Firmicutes.Clostridia.Clostridiales.Ruminococcaceae.Ruminococcaceae.UCG.013	COCH
60375	ENSG00000100473	rs12884209	0.069487425	0.015754485	0.375318221	0.574386033	-0.218909477	0.50969925	0.06052372	-0.066019808	0.118633825	0.205640913	0.067806637	0.11697066	0.063073221	0.006315983	0.984441985	0.990525521	Bacteria.Firmicutes.Clostridia.Clostridiales.Ruminococcaceae.Flavonifractor	COCH
60376	ENSG00000100473	rs12884209	0.045046208	0.023984136	0.172488642	0.263674552	-0.234532461	0.460518156	0.066089577	0.093907025	0.114796437	0.199299537	0.047918742	0.083298577	0.042320202	0.009809003	0.934169653	0.990835033	Bacteria.Bacteroidetes.Bacteroidia.Bacteroidales.Porphyromonadaceae.Parabacteroides	COCH
60377	ENSG00000100473	rs12884209	0.031308479	0.120424087	0.346143707	0.223970713	-0.291806642	0.355679783	-0.045205949	-0.097051129	0.132635677	0.22606798	0.047641419	0.079059875	0.0579914	0.071163035	0.834452311	0.724808096	Bacteria.Firmicutes.Clostridia.Clostridiales.Lachnospiraceae.Tyzzerella	COCH
60378	ENSG00000100473	rs12884209	0.549137481	0.070104425	0.307704204	0.63243965	-0.100297807	0.654194615	0.070100425	0.070201611	0.166566161	0.355331507	0.068191295	0.146092072	0.353338637	0.076060175	0.998201428	0.99782309	Bacteria.Firmicutes.Bacilli.Bacillales.Staphylococcaceae.Staphylococcus	COCH
60379	ENSG00000100473	rs12884209	0.442969385	0.282174942	0.793941179	0.701770163	-0.325387539	0.759458609	0.019626282	-0.04847261	0.421578728	0.700410899	0.074836448	0.126033769	0.90140863	0.539292472	0.998912436	0.995383189	Bacteria.Bacteroidetes.Bacteroidia.Bacteroidales	COCH
60380	ENSG00000100483	rs11157729	0.518904581	0.113095517	0.013974881	0.552402791	-0.066818371	-0.343419686	0.125224979	-0.057018149	0.103033522	0.213863954	0.049590991	0.095472325	0.321322452	0.056164568	0.993501001	0.939673573	Bacteria.Firmicutes.Erysipelotrichia.Erysipelotrichales	VCPKMT
60381	ENSG00000100483	rs11157729	0.458815799	0.078920259	0.660828114	0.149091777	0.066811075	-0.277906558	-0.015377498	0.083843383	0.08965911	0.155723897	0.034888706	0.057435276	0.184259318	0.031373149	0.99994518	0.999865593	Bacteria.Bacteroidetes.Bacteroidia.Bacteroidales.Prevotellaceae	VCPKMT
60382	ENSG00000100483	rs11157729	0.249508885	0.090223098	0.434297115	0.81854798	0.149085401	-0.409672365	0.040736609	-0.021747008	0.128324931	0.238260642	0.05178433	0.094416844	0.329607222	0.081831225	0.997152221	0.990360691	Bacteria.Firmicutes.Clostridia.Clostridiales.Family.XI	VCPKMT
60383	ENSG00000100483	rs11157729	0.388803365	0.012114248	0.869253845	0.789166	0.078133361	-0.376034338	-0.00629538	0.02040806	0.090065753	0.145751905	0.038096542	0.076012863	0.16147074	0.005717377	0.903625197	0.981983734	Bacteria.Proteobacteria.Gammaproteobacteria.Pasteurellales.Pasteurellaceae.Haemophilus	VCPKMT
60384	ENSG00000100483	rs11157729	0.343958259	0.075804862	0.518559733	0.359190082	0.086094149	-0.283019649	0.028353253	0.058110389	0.09031957	0.156890091	0.043684383	0.062934542	0.203761532	0.026627932	0.762724057	0.89346314	Bacteria.Firmicutes.Clostridia.Clostridiales.Lachnospiraceae.Lachnospira	VCPKMT
60385	ENSG00000100483	rs11157729	0.34323276	0.017089748	0.700173848	0.903368795	0.095195645	-0.374128577	-0.019692257	-0.012295459	0.099716701	0.152913808	0.050915202	0.100886297	0.231516666	0.012233749	0.726278211	0.955521635	Bacteria.Actinobacteria.Actinobacteria	VCPKMT
60386	ENSG00000100483	rs11157729	0.532730863	0.168498895	0.999998376	0.909482817	0.077175658	-0.347512275	1.16E-07	0.011643666	0.123059637	0.249592147	0.05658497	0.102022885	0.359576059	0.113653427	0.991360538	0.958055178	Bacteria.Firmicutes.Bacilli.Lactobacillales.Carnobacteriaceae	VCPKMT
60387	ENSG00000100483	rs11157729	0.33978392	0.053199414	0.509796535	0.352363015	0.086822064	-0.301906843	0.024495233	0.054822559	0.090293592	0.153360061	0.036959805	0.058531636	0.172224268	0.021343658	0.700305493	0.941928482	Bacteria.Firmicutes.Negativicutes.Selenomonadales.Acidaminococcaceae	VCPKMT
60388	ENSG00000100483	rs11157729	0.405732001	0.013341072	0.800485713	0.487641347	0.09304375	-0.431409967	-0.009213703	0.047316027	0.111191683	0.169643302	0.036311681	0.067789913	0.296005568	0.013304294	0.998302481	0.99762474	Bacteria.Proteobacteria.Gammaproteobacteria.Enterobacteriales.Enterobacteriaceae.Escherichia.Shigella	VCPKMT
60389	ENSG00000100483	rs11157729	0.397913415	0.014537531	0.775154727	0.64793528	0.078130978	-0.369666551	0.013406803	0.029193854	0.091823901	0.14728446	0.04674421	0.063640625	0.187190219	0.007608803	0.999334555	0.984995763	Bacteria.Firmicutes.Erysipelotrichia.Erysipelotrichales.Erysipelotrichaceae.Erysipelotrichaceae.UCG.003	VCPKMT
60390	ENSG00000100483	rs11157729	0.658355033	0.019721829	0.3233638	0.382742754	0.04309097	-0.34814541	-0.035906235	0.05240295	0.097009237	0.145680176	0.03608618	0.05963576	0.252584835	0.011020798	0.99894297	0.998882343	Bacteria.Verrucomicrobia.Verrucomicrobiae.Verrucomicrobiales.Verrucomicrobiaceae.Akkermansia	VCPKMT
60391	ENSG00000100483	rs11157729	0.173546718	0.011469235	0.167782659	0.289242626	0.133339933	-0.466460625	-0.059621579	0.068003168	0.096920874	0.179355901	0.042748648	0.063650909	0.132957725	0.007809372	0.997528932	0.993985312	Bacteria.Bacteroidetes.Bacteroidia.Bacteroidales.Rikenellaceae.Alistipes	VCPKMT
60392	ENSG00000100483	rs11157729	0.387215839	0.138976691	0.681836029	0.79914738	0.126942015	-0.338043298	-0.01690716	-0.01944977	0.145836876	0.225707041	0.041058867	0.076130491	0.419626375	0.115550884	0.886379216	0.995251343	Bacteria.Proteobacteria.Gammaproteobacteria	VCPKMT
60393	ENSG00000100483	rs11157729	0.397157273	0.067662994	0.796910254	0.671422549	0.098272871	-0.333772629	-0.009169741	-0.029148991	0.115309878	0.17966291	0.035488028	0.068409048	0.347870919	0.047868186	0.99617189	0.965530807	Bacteria.Proteobacteria.Gammaproteobacteria.Enterobacteriales.Enterobacteriaceae	VCPKMT
60394	ENSG00000100483	rs11157729	0.141024029	0.039720087	0.203072092	0.552713739	0.172247466	-0.46383048	0.048816259	-0.044600333	0.115613008	0.221062265	0.037971302	0.074738321	0.189949221	0.041221705	0.999614985	0.99936283	Bacteria.Firmicutes.Clostridia.Clostridiales.Lachnospiraceae.Tyzzerella.4	VCPKMT
60395	ENSG00000100483	rs11157729	0.398921367	0.017517209	0.780673373	0.993399658	0.076644891	-0.367848632	-0.011822569	-0.000601238	0.090271106	0.150948454	0.042286755	0.072405242	0.171009324	0.007400646	0.998880039	0.998885873	Bacteria.Proteobacteria.Deltaproteobacteria.Desulfovibrionales.Desulfovibrionaceae.Bilophila	VCPKMT
60396	ENSG00000100483	rs11157729	0.247555129	0.10475146	0.475414569	0.266803192	0.123641123	-0.27826028	0.02838353	0.08260035	0.105980799	0.169168452	0.039542469	0.073755016	0.205049783	0.053847219	0.99830237	0.997282036	Bacteria.Firmicutes.Clostridia.Clostridiales.Clostridiaceae.1.Clostridium.sensu.stricto.1	VCPKMT
60397	ENSG00000100483	rs11157729	0.413501179	0.102406626	0.93609109	0.16094858	0.077435664	-0.263995262	0.002942214	0.087270017	0.094095459	0.15938777	0.036553762	0.061552415	0.227209388	0.038529512	0.884140881	0.84911336	Bacteria.Firmicutes.Negativicutes.Selenomonadales.Acidaminococcaceae.Phascolarctobacterium	VCPKMT
60398	ENSG00000100483	rs11157729	0.272844535	0.001608938	0.873269293	0.038602007	0.096331719	-0.486070187	-0.009466879	0.182216973	0.087118046	0.14773232	0.059120682	0.086335129	0.108934862	0.001186595	0.980177846	0.956901174	Bacteria.Firmicutes.Clostridia.Clostridiales.Ruminococcaceae.Ruminiclostridium.5	VCPKMT
60399	ENSG00000100483	rs11157729	0.387436815	0.023401674	0.74954703	0.928620672	0.078337551	-0.358586141	-0.014277737	-0.007203384	0.090039957	0.154515189	0.044538219	0.080106061	0.18000314	0.011596864	0.733778547	0.998332705	Bacteria.Firmicutes.Negativicutes.Selenomonadales.Veillonellaceae.Veillonella	VCPKMT
60400	ENSG00000100483	rs11157729	0.389862041	0.020170989	0.372865745	0.517956045	0.076670652	-0.344039609	-0.029692044	-0.040093599	0.088578322	0.144507481	0.033093589	0.061683599	0.154757397	0.008880938	0.937508231	0.959631403	Bacteria.Firmicutes.Negativicutes.Selenomonadales.Veillonellaceae.Dialister	VCPKMT
60401	ENSG00000100483	rs11157729	0.172631348	0.011205245	0.166804199	0.282370025	0.133624004	-0.468358081	-0.05973852	0.068867193	0.096917756	0.179476994	0.042732473	0.063538764	0.132535637	0.007582035	0.997466038	0.994193156	Bacteria.Bacteroidetes.Bacteroidia.Bacteroidales.Rikenellaceae	VCPKMT
60402	ENSG00000100483	rs11157729	0.33403898	0.538344028	0.122033214	0.574170786	-0.184882191	-0.200305597	0.081172589	-0.051065439	0.189986015	0.323832651	0.051820512	0.090424259	0.587113952	0.471441898	0.738617445	0.89747881	Bacteria.Firmicutes.Clostridia.Clostridiales.Lachnospiraceae..Eubacterium..rectale.group	VCPKMT
60403	ENSG00000100483	rs11157729	0.390675409	0.288735096	0.629104275	0.7991798	0.142293362	-0.302860299	0.028718036	0.024074273	0.164676818	0.283176229	0.059181658	0.09424732	0.538277478	0.262295558	0.998986731	0.998377846	Bacteria.Firmicutes.Clostridia.Clostridiales.Family.XI.Anaerococcus	VCPKMT
60404	ENSG00000100483	rs11157729	0.386650742	0.012088231	0.855498045	0.787597121	0.078530575	-0.376450936	-0.00709951	0.020640062	0.09011164	0.145867074	0.038832885	0.076295047	0.165099581	0.005546967	0.880683091	0.93169955	Bacteria.Proteobacteria.Gammaproteobacteria.Pasteurellales.Pasteurellaceae	VCPKMT
60405	ENSG00000100483	rs11157729	0.735518866	0.17510595	0.097507027	0.020413341	-0.039016979	-0.210899993	-0.11055807	0.209630769	0.115018722	0.153860729	0.065772658	0.088229121	0.427789618	0.088754154	0.679904646	0.987554159	Bacteria.Firmicutes.Clostridia.Clostridiales.Family.XIII	VCPKMT
60406	ENSG00000100483	rs11157729	0.133100114	0.002008901	0.181576626	0.071033513	0.157416659	-0.557004512	0.060090758	-0.140742824	0.103512744	0.173149892	0.044506385	0.076704958	0.116632329	0.002699522	0.998970432	0.998994847	Bacteria.Firmicutes.Erysipelotrichia.Erysipelotrichales.Erysipelotrichaceae.Erysipelatoclostridium	VCPKMT
60407	ENSG00000100483	rs11157729	0.413324703	0.022033579	0.932188541	0.639398265	0.086181201	-0.356681967	0.004488136	0.038246782	0.10468278	0.152090992	0.052543878	0.081253008	0.25046788	0.011641411	0.968656053	0.931180862	Bacteria.Firmicutes.Clostridia.Clostridiales.Lachnospiraceae..Eubacterium..eligens.group	VCPKMT
60408	ENSG00000100483	rs11157729	0.6630661	0.014011433	0.006171426	0.008695272	0.037387673	-0.341676688	0.132715332	-0.20672481	0.085427488	0.135363239	0.046905689	0.076439807	0.242584242	0.00700466	0.877294832	0.999513539	Bacteria.Firmicutes.Clostridia.Clostridiales.Lachnospiraceae.Dorea	VCPKMT
60409	ENSG00000100483	rs11157729	0.844254137	0.321015762	0.635122731	0.806484202	-0.059256546	-0.484859032	0.025891038	0.021698578	0.300444736	0.484912491	0.054308629	0.088223532	0.919712164	0.561782252	0.998947111	0.995399427	Bacteria.Bacteroidetes	VCPKMT
60410	ENSG00000100483	rs11157729	0.873667266	0.260567643	0.72848032	0.709590867	0.026943304	-0.292959643	-0.023153114	0.033944624	0.16879567	0.258161852	0.066412608	0.090757005	0.662682562	0.20659274	0.996483139	0.880926995	Bacteria.Bacteroidetes.Bacteroidia.Bacteroidales.Porphyromonadaceae.Butyricimonas	VCPKMT
60411	ENSG00000100483	rs11157729	0.519105274	0.134736002	0.925667501	0.68981406	0.070252251	-0.31172798	-0.003511513	0.026496253	0.108380741	0.205862423	0.037494406	0.066097636	0.304665716	0.072656017	0.998735039	0.999709092	Bacteria.Bacteroidetes.Bacteroidia.Bacteroidales.Prevotellaceae.Prevotella.9	VCPKMT
60412	ENSG00000100483	rs11157729	0.615300397	0.016606377	0.07055952	0.28270644	0.045263514	-0.35049446	-0.067395146	0.061612289	0.089645818	0.142596087	0.03666714	0.056885287	0.256981409	0.007444158	0.55271062	0.8806471	Bacteria.Fusobacteria.Fusobacteriia.Fusobacteriales.Fusobacteriaceae.Fusobacterium	VCPKMT
60413	ENSG00000100483	rs11157729	0.396309048	0.010976933	0.913455984	0.626569325	0.077781051	-0.392531139	-0.005068062	-0.04207782	0.091100808	0.149972683	0.046454319	0.086075336	0.194162883	0.005674181	0.861524893	0.963320761	Bacteria.Actinobacteria.Actinobacteria.Bifidobacteriales.Bifidobacteriaceae	VCPKMT
60414	ENSG00000100483	rs11157729	0.355481852	0.759829923	0.546774653	0.488396664	0.177016817	-0.117293365	-0.039659086	-0.090205616	0.190229819	0.382095927	0.065473715	0.129463443	0.70500073	0.586400809	0.99967607	0.999141757	Bacteria.Firmicutes.Negativicutes.Selenomonadales	VCPKMT
60415	ENSG00000100483	rs11157729	0.313363938	0.122281843	0.719944614	0.178323323	0.099098201	-0.256949405	0.021778012	0.169147213	0.097542563	0.164147533	0.060482744	0.124333974	0.21671908	0.052070246	0.832813688	0.699119385	Bacteria.Firmicutes.Clostridia.Clostridiales.Ruminococcaceae.Butyricicoccus	VCPKMT
60416	ENSG00000100483	rs11157729	0.367864214	0.091629299	0.78503516	0.812080154	0.08829121	-0.409881325	0.013622316	-0.027501127	0.097376484	0.239444699	0.049738973	0.115213544	0.208708884	0.042108172	0.998173674	0.994266973	Bacteria.Firmicutes.Bacilli.Bacillales	VCPKMT
60417	ENSG00000100483	rs11157729	0.251462379	0.366815118	0.530883414	0.106651978	0.164690419	-0.164672462	0.032531557	0.094321323	0.142348566	0.181217739	0.051639118	0.05766234	0.302517941	0.300029535	0.675667129	0.651335647	Bacteria.Firmicutes.Erysipelotrichia.Erysipelotrichales.Erysipelotrichaceae.Holdemanella	VCPKMT
60418	ENSG00000100483	rs11157729	0.685460445	0.942369067	0.111322646	0.078562137	-0.046628679	0.020291192	-0.076291067	0.172073276	0.11461899	0.27961481	0.047271532	0.096302502	0.477172594	0.393773963	0.754806668	0.732330069	Bacteria.Firmicutes.Clostridia.Clostridiales.Ruminococcaceae.Ruminococcaceae.UCG.014	VCPKMT
60419	ENSG00000100483	rs11157729	0.738722039	0.447788559	0.228960608	0.046367951	-0.045137028	-0.138461885	-0.080907218	0.178141975	0.134755905	0.181312446	0.066628748	0.087745261	0.512274165	0.215381693	0.82741062	0.978883571	Bacteria.Firmicutes.Clostridia.Clostridiales.Family.XIII.Family.XIII.AD3011.group	VCPKMT
60420	ENSG00000100483	rs11157729	0.486265477	0.012859835	0.211092145	0.376619133	0.062905125	-0.369393907	-0.050565983	0.066832242	0.089839232	0.144455745	0.040041658	0.075079827	0.192709017	0.005746435	0.996546716	0.994860843	Bacteria.Firmicutes.Clostridia.Clostridiales.Ruminococcaceae.Ruminococcaceae.UCG.002	VCPKMT
60421	ENSG00000100483	rs11157729	0.396416255	0.011038145	0.912348835	0.630925797	0.077771512	-0.392483456	-0.005134028	-0.041593767	0.091110429	0.150074874	0.046462141	0.086173987	0.19465057	0.005696802	0.862755532	0.962515407	Bacteria.Actinobacteria.Actinobacteria.Bifidobacteriales.Bifidobacteriaceae.Bifidobacterium	VCPKMT
60422	ENSG00000100483	rs11157729	0.997073931	0.04357351	0.316740948	0.650221671	0.000434163	-0.464726192	-0.047481363	-0.042172675	0.117940252	0.225848341	0.047065816	0.092578935	0.520914886	0.034458434	0.973651245	0.997803387	Bacteria.Actinobacteria.Actinobacteria.Micrococcales	VCPKMT
60423	ENSG00000100483	rs11157729	0.699821126	0.014655752	0.637852091	0.733388874	0.042355005	-0.410177224	-0.023237267	-0.021716391	0.109375348	0.163629732	0.049138877	0.06348616	0.432495561	0.016649101	0.978005773	0.988406265	Bacteria.Firmicutes.Clostridia.Clostridiales.Ruminococcaceae.Ruminococcus.1	VCPKMT
60424	ENSG00000100483	rs11157729	0.631006912	0.343595398	0.959467329	0.459040766	0.067768942	-0.226134391	-0.002924983	0.062660976	0.140437142	0.237053311	0.057335283	0.084132064	0.491521073	0.199037149	0.999469974	0.986131077	Bacteria.Bacteroidetes.Bacteroidia.Bacteroidales.Porphyromonadaceae.Barnesiella	VCPKMT
60425	ENSG00000100483	rs11157729	0.297336213	0.597967633	0.522617621	0.407646098	0.115178571	-0.148258612	-0.025835127	-0.084727025	0.109645464	0.279792289	0.040195119	0.101668865	0.270094451	0.261824557	0.919535335	0.849209615	Bacteria.Firmicutes.Negativicutes.Selenomonadales.Veillonellaceae	VCPKMT
60426	ENSG00000100483	rs11157729	0.333233028	0.558338465	0.127310836	0.493983022	-0.190000847	-0.184184966	0.069447817	-0.048002225	0.194918403	0.313079724	0.044972041	0.069790005	0.62960751	0.463581786	0.999785669	0.999420701	Bacteria.Firmicutes.Clostridia.Clostridiales.Ruminococcaceae.Faecalibacterium	VCPKMT
60427	ENSG00000100483	rs11157729	0.64501118	0.601165519	0.768018989	0.353649862	0.053118579	-0.147187825	-0.012867044	0.097043072	0.11476997	0.280221198	0.043442631	0.103887765	0.462617621	0.26285734	0.999814869	0.919133689	Bacteria.Actinobacteria.Actinobacteria.Corynebacteriales.Corynebacteriaceae	VCPKMT
60428	ENSG00000100483	rs11157729	0.956194007	0.06379202	0.098079801	0.10679467	-0.005734481	-0.281011688	-0.079729579	0.138226829	0.103999748	0.149053929	0.047515083	0.084538611	0.442735203	0.03587038	0.883230664	0.773323914	Bacteria.Firmicutes.Clostridia.Clostridiales.Ruminococcaceae.Ruminococcaceae.UCG.005	VCPKMT
60429	ENSG00000100483	rs11157729	0.789035038	0.53358285	0.543871749	0.157431737	-0.075551879	0.313336203	0.040109018	-0.185813906	0.281225224	0.500670692	0.065738628	0.129939054	0.817834963	0.661321547	0.914905722	0.99665811	Bacteria.Proteobacteria	VCPKMT
60430	ENSG00000100483	rs11157729	0.355295121	0.01610195	0.731620549	0.697837753	0.091059805	-0.400448114	0.016034592	-0.031929257	0.097818526	0.162121227	0.046554453	0.081882847	0.199026424	0.010167721	0.842572887	0.994491973	Bacteria.Firmicutes.Clostridia.Clostridiales.Peptostreptococcaceae.Intestinibacter	VCPKMT
60431	ENSG00000100483	rs11157729	0.983241331	0.010628054	0.260442741	0.366509224	-0.002312678	-0.426447705	-0.057429819	-0.069600442	0.109682673	0.162176578	0.05059491	0.076544288	0.506027833	0.010981482	0.884530156	0.916151779	Bacteria.Firmicutes.Clostridia.Clostridiales.Ruminococcaceae.Ruminococcaceae.UCG.003	VCPKMT
60432	ENSG00000100483	rs11157729	0.187204972	0.7762952	0.088587055	0.248556058	-0.348483596	0.132855316	0.094907595	-0.109865954	0.261482066	0.465641999	0.054909692	0.094374757	0.719713044	0.740907251	0.956359196	0.930754062	Bacteria.Firmicutes.Clostridia.Clostridiales.Ruminococcaceae	VCPKMT
60433	ENSG00000100483	rs11157729	0.386229333	0.548870996	0.732957715	0.149597408	0.093357096	-0.129509716	0.02489954	0.236416208	0.107029101	0.214935049	0.072669555	0.162156932	0.283267118	0.211708268	0.920644092	0.994989321	Bacteria.Actinobacteria.Coriobacteriia.Coriobacteriales	VCPKMT
60434	ENSG00000100483	rs11157729	0.379997058	0.055144882	0.815404133	0.092347417	0.0807398	-0.288461533	0.012868519	-0.131149969	0.091352337	0.147753648	0.054901049	0.076788386	0.207138156	0.0213105	0.753918253	0.955303348	Bacteria.Firmicutes.Bacilli.Lactobacillales.Streptococcaceae	VCPKMT
60435	ENSG00000100483	rs11157729	0.384590147	0.02016	0.727520706	0.373787612	0.112527304	-0.52051333	0.023026171	-0.094938546	0.128559943	0.218611942	0.06580606	0.106020327	0.324833136	0.021601552	0.999550585	0.940419146	Bacteria.Firmicutes.Clostridia.Clostridiales.Lachnospiraceae.Lachnospiraceae.ND3007.group	VCPKMT
60436	ENSG00000100483	rs11157729	0.993535951	0.086582537	0.112346093	0.267461496	-0.000820141	-0.283031993	0.069376071	-0.077983112	0.100849594	0.162694987	0.043112174	0.069729017	0.437573439	0.038088579	0.766885814	0.848410662	Bacteria.Firmicutes.Clostridia.Clostridiales.Lachnospiraceae.Roseburia	VCPKMT
60437	ENSG00000100483	rs11157729	0.34766465	0.007287706	0.612840287	0.174976514	0.087056369	-0.401197688	0.017690837	-0.077406121	0.092038334	0.144876733	0.034794358	0.056453956	0.191786622	0.004605075	0.752420988	0.773822213	Bacteria.Proteobacteria.Betaproteobacteria.Burkholderiales.Alcaligenaceae.Sutterella	VCPKMT
60438	ENSG00000100483	rs11157729	0.117367369	0.18390567	0.052120253	0.081069302	-0.458731125	1.262597459	0.111784949	-0.332540426	0.289115741	0.940204656	0.056517637	0.187701277	0.713215565	0.475676989	0.872649233	0.673626995	Bacteria.Firmicutes.Clostridia.Clostridiales.Lachnospiraceae	VCPKMT
60439	ENSG00000100483	rs11157729	0.282627222	0.006258084	0.508420019	0.235114605	0.102993208	-0.479996945	-0.031348072	0.104261757	0.095075603	0.169946996	0.047145803	0.087013517	0.159375597	0.004707652	0.890732322	0.824493763	Bacteria.Firmicutes.Clostridia.Clostridiales.Lachnospiraceaencultured	VCPKMT
60440	ENSG00000100483	rs11157729	0.855177799	0.540655976	0.343425283	0.135608512	-0.025718149	-0.131537156	-0.048832506	0.113300542	0.140358468	0.213874432	0.051172222	0.074992923	0.570912064	0.287201846	0.996423631	0.938343963	Bacteria.Bacteroidetes.Bacteroidia.Bacteroidales.Prevotellaceae.Prevotella.7	VCPKMT
60441	ENSG00000100483	rs11157729	0.946518795	0.042370739	0.467904998	0.554706871	0.008815945	-0.49378653	-0.037472508	-0.055517598	0.130927153	0.238545669	0.051324285	0.093502836	0.663346097	0.053485687	0.999028109	0.997798285	Bacteria.Actinobacteria.Actinobacteria.Micrococcales.Micrococcaceae	VCPKMT
60442	ENSG00000100483	rs11157729	0.874614777	0.03510679	0.31553763	0.653733994	0.017001945	-0.328524988	0.054242472	-0.036713738	0.107326435	0.152700968	0.053633202	0.081472229	0.368766957	0.02141692	0.997851323	0.977487446	Bacteria.Firmicutes.Clostridia.Clostridiales.Lachnospiraceae.Fusicatenibacter	VCPKMT
60443	ENSG00000100483	rs11157729	0.487780841	0.154320471	0.904901259	0.568526734	0.083266514	-0.290365358	-0.005719012	-0.043412728	0.119334742	0.201506699	0.04768541	0.075751138	0.318811933	0.075635154	0.998997514	0.969189617	Bacteria.Firmicutes.Clostridia.Clostridiales.Ruminococcaceae.Subdoligranulum	VCPKMT
60444	ENSG00000100483	rs11157729	0.226398039	0.492097047	0.383467914	0.855377296	0.155096669	-0.267064877	0.043778432	0.023580113	0.127015452	0.386587379	0.049897302	0.128869545	0.319377126	0.287442159	0.73453502	0.903068084	Bacteria.Firmicutes.Erysipelotrichia.Erysipelotrichales.Erysipelotrichaceae.Faecalitalea	VCPKMT
60445	ENSG00000100483	rs11157729	0.557300426	0.077735627	0.215062717	0.62658856	-0.098709007	-0.461424981	-0.09937251	-0.060979936	0.167343889	0.257508432	0.079383979	0.124748903	0.550283712	0.10477676	0.891522043	0.981962125	Bacteria.Firmicutes.Clostridia.Clostridiales.Ruminococcaceae.Anaerotruncus	VCPKMT
60446	ENSG00000100483	rs11157729	0.440617253	0.522004863	0.86595306	0.163743202	0.084425991	-0.139790475	0.011079244	0.221672414	0.108819413	0.217169376	0.065379651	0.157407146	0.318100212	0.206562436	0.95787587	0.989731238	Bacteria.Actinobacteria.Coriobacteriia.Coriobacteriales.Coriobacteriaceae	VCPKMT
60447	ENSG00000100483	rs11157729	0.547225861	0.107342174	0.015385326	0.492970685	-0.062073618	-0.331326062	0.123037957	-0.062128578	0.102593907	0.2029595	0.049455649	0.090116093	0.305242583	0.044675088	0.999513786	0.956948423	Bacteria.Firmicutes.Erysipelotrichia.Erysipelotrichales.Erysipelotrichaceae	VCPKMT
60448	ENSG00000100483	rs11157729	0.482524599	0.800360292	0.07946415	0.055218689	-0.089479174	-0.054744944	-0.092184452	0.168615125	0.126697967	0.215614127	0.051751151	0.086393737	0.401406163	0.394075153	0.940017368	0.77950797	Bacteria.Firmicutes.Clostridia.Clostridiales.Ruminococcaceae.Ruminiclostridium.6	VCPKMT
60449	ENSG00000100483	rs11157729	0.718922249	0.021607286	0.286644283	0.422955353	-0.050277885	-0.390472486	-0.051840124	-0.047189471	0.139102915	0.165940368	0.048259245	0.058524632	0.500246214	0.039032952	0.999586829	0.996426659	Bacteria.Firmicutes.Negativicutes.Selenomonadales.Veillonellaceae.Megasphaera	VCPKMT
60450	ENSG00000100483	rs11157729	0.924079095	0.011260805	0.187951692	0.534201845	-0.01017682	-0.420435929	-0.062912759	-0.044785396	0.106383385	0.161228617	0.047287135	0.071669964	0.450816958	0.010931719	0.784523155	0.926866716	Bacteria.Firmicutes.Clostridia.Clostridiales.Ruminococcaceae.Ruminococcus.2	VCPKMT
60451	ENSG00000100483	rs11157729	0.738024109	0.155620815	0.064247242	0.265942612	-0.03581639	-0.246865263	0.080255871	-0.099848431	0.106633341	0.17186763	0.042644096	0.088994244	0.376576411	0.065483516	0.99786128	0.999462671	Bacteria.Firmicutes.Clostridia.Clostridiales.Lachnospiraceae.Anaerostipes	VCPKMT
60452	ENSG00000100483	rs11157729	0.785146302	0.048987431	0.12519527	0.924762597	-0.031330981	-0.414773051	-0.069585892	-0.006725913	0.11445908	0.206794101	0.044806156	0.070950036	0.455121304	0.040768129	0.740326791	0.93340069	Bacteria.Firmicutes.Clostridia.Clostridiales.Lachnospiraceae.Lachnospiraceae.UCG.010	VCPKMT
60453	ENSG00000100483	rs11157729	0.338779906	0.077223502	0.946409006	0.133394334	0.097628112	-0.276281476	-0.002679459	-0.094557133	0.101319396	0.153912507	0.039711473	0.062226069	0.220502872	0.04420831	0.999507593	0.935584968	Bacteria.Firmicutes.Clostridia.Clostridiales.Lachnospiraceae.Lachnoclostridium	VCPKMT
60454	ENSG00000100483	rs11157729	0.785116038	0.463301503	0.281987007	0.05584317	-0.039586737	-0.137480176	0.064155161	-0.149642537	0.144598307	0.186359044	0.059143808	0.076874474	0.614648269	0.301785084	0.995261573	0.962978444	Bacteria.Firmicutes.Clostridia.Clostridiales.Lachnospiraceae.Lachnospiraceae.UCG.008	VCPKMT
60455	ENSG00000100483	rs11157729	0.388340841	0.005736565	0.972391139	0.249120912	0.079993656	-0.434551577	-0.001629946	-0.094274618	0.092119778	0.15217509	0.046917096	0.081079517	0.199729121	0.003206421	0.793290243	0.869357444	Bacteria.Firmicutes.Clostridia.Clostridiales.Peptostreptococcaceae	VCPKMT
60456	ENSG00000100483	rs11157729	0.821012345	0.325690303	0.584197048	0.907322382	-0.060468509	-0.415619759	0.027559335	0.009350397	0.266209879	0.419730963	0.050110703	0.080010638	0.860177926	0.526824523	0.99911693	0.997690506	Bacteria.Bacteroidetes.Bacteroidia.Bacteroidales.Bacteroidaceae.Bacteroides	VCPKMT
60457	ENSG00000100483	rs11157729	0.419020435	0.055872454	0.521650143	0.056217638	0.073183951	-0.286280209	0.035321863	-0.14908084	0.089993677	0.147086139	0.054826861	0.07670604	0.228467271	0.022988869	0.667129934	0.921307549	Bacteria.Firmicutes.Bacilli.Lactobacillales.Streptococcaceae.Streptococcus	VCPKMT
60458	ENSG00000100483	rs11157729	0.7476903	0.027582234	0.833391866	0.430814111	0.047057139	-0.519071109	-0.01405995	-0.085184085	0.14567215	0.230381441	0.066575741	0.107465646	0.626424664	0.050175755	0.998929462	0.998920199	Bacteria.Firmicutes.Clostridia.Clostridiales.Lachnospiraceae..Eubacterium..ventriosum.group	VCPKMT
60459	ENSG00000100483	rs11157729	0.552162652	0.042388646	0.510211044	0.954325842	0.05722751	-0.388104478	0.028200824	-0.004038001	0.095764846	0.18750801	0.042592855	0.070234118	0.25636965	0.02538918	0.883960639	0.996759562	Bacteria.Bacteroidetes.Bacteroidia.Bacteroidales.Porphyromonadaceae	VCPKMT
60460	ENSG00000100483	rs11157729	0.635660204	0.251680841	0.821011303	0.019488248	0.052155528	-0.188507789	-0.011292842	0.173646866	0.109574957	0.163010729	0.049715934	0.072517368	0.410328541	0.095228056	0.828874293	0.876275145	Bacteria.Bacteroidetes.Bacteroidia.Bacteroidales.Porphyromonadaceae.Odoribacter	VCPKMT
60461	ENSG00000100483	rs11157729	0.803198672	0.213438856	0.409738089	0.14443939	0.02774771	-0.220812192	0.035442902	-0.105633354	0.110895674	0.175765049	0.04272128	0.071520272	0.43804812	0.113711367	0.947598591	0.767923268	Bacteria.Proteobacteria.Betaproteobacteria.Burkholderiales	VCPKMT
60462	ENSG00000100483	rs11157729	0.725306443	0.150954669	0.471699959	0.044603251	0.03870131	-0.228672469	0.040560666	-0.152545242	0.109674186	0.157376676	0.056032622	0.074506986	0.441023379	0.081144558	0.730563088	0.982679299	Bacteria.Firmicutes.Bacilli	VCPKMT
60463	ENSG00000100483	rs11157729	0.397070019	0.032118973	0.948345459	0.681800324	0.082706632	-0.428982976	0.002788369	-0.033415291	0.097026976	0.195948308	0.042877172	0.081139052	0.210241651	0.017776828	0.999550314	0.996901429	Bacteria.Proteobacteria.Gammaproteobacteria.Pseudomonadales	VCPKMT
60464	ENSG00000100483	rs11157729	0.444092767	0.027490135	0.999306123	0.538876061	0.080682831	-0.473482605	3.78E-05	-0.048690557	0.104793412	0.210018241	0.043267952	0.078821172	0.252343131	0.020606776	0.99957077	0.989974535	Bacteria.Proteobacteria.Gammaproteobacteria.Pseudomonadales.Pseudomonadaceae.Pseudomonas	VCPKMT
60465	ENSG00000100483	rs11157729	0.738941201	0.019471935	0.327213942	0.752935261	0.033601011	-0.379857402	-0.046622311	-0.02527711	0.100402786	0.158611622	0.047233105	0.079969279	0.311258	0.008251348	0.999417824	0.997023453	Bacteria.Firmicutes.Clostridia.Clostridiales.Christensenellaceae.Christensenellaceae.R.7.group	VCPKMT
60466	ENSG00000100483	rs11157729	0.983407098	0.551111532	0.310582069	0.01157038	0.002427997	-0.103032702	-0.052812366	0.17284941	0.116302464	0.171959379	0.051683	0.066546456	0.580579676	0.261450267	0.850968726	0.553892853	Bacteria.Firmicutes.Clostridia.Clostridiales.Lachnospiraceae..Eubacterium..xylanophilum.group	VCPKMT
60467	ENSG00000100483	rs11157729	0.612710933	0.016483257	0.070227308	0.284164539	0.045573793	-0.350814336	-0.067478167	0.061457333	0.089601896	0.142556713	0.036667826	0.056915842	0.2564985	0.007169246	0.559962048	0.873225638	Bacteria.Fusobacteria.Fusobacteriia.Fusobacteriales	VCPKMT
60468	ENSG00000100483	rs11157729	0.636428298	0.01909011	0.352263022	0.399685051	0.04596647	-0.350088258	-0.033776091	0.0505828	0.09679255	0.145700559	0.03605371	0.059672707	0.243462419	0.010908225	0.998409995	0.996467843	Bacteria.Verrucomicrobia	VCPKMT
60469	ENSG00000100483	rs11157729	0.796916156	0.040500548	0.660231805	0.726403015	0.033706362	-0.42950108	-0.029407699	-0.03520807	0.130451657	0.205530431	0.066595542	0.100191945	0.524683295	0.043341547	0.999274386	0.998480911	Bacteria.Firmicutes.Clostridia.Clostridiales.Ruminococcaceae.Ruminococcaceae.UCG.013	VCPKMT
60470	ENSG00000100483	rs11157729	0.25017892	0.002842925	0.074542532	0.011778227	0.099758891	-0.43315814	-0.076495077	0.201407447	0.085990058	0.139720558	0.042216872	0.077743537	0.124125214	0.002251924	0.918237398	0.6563385	Bacteria.Firmicutes.Clostridia.Clostridiales.Lachnospiraceae.Coprococcus.1	VCPKMT
60471	ENSG00000100483	rs11157729	0.859593307	0.246667583	0.414345201	0.138280659	0.020773251	-0.209464764	0.037439463	-0.107120565	0.116976801	0.179205505	0.045577063	0.071394845	0.534785711	0.117609037	0.952041951	0.832888729	Bacteria.Proteobacteria.Betaproteobacteria	VCPKMT
60472	ENSG00000100483	rs11157729	0.223827875	0.160027738	0.384716993	0.760764892	0.147096609	-0.438621933	0.043263263	-0.039766759	0.119790603	0.308673807	0.049440583	0.130067242	0.2398597	0.128355383	0.998201428	0.99782309	Bacteria.Firmicutes.Bacilli.Bacillales.Staphylococcaceae.Staphylococcus	VCPKMT
60473	ENSG00000100483	rs11157729	0.354393251	0.007544073	0.948625856	0.404883335	0.083655774	-0.431707512	-0.002558746	0.051439206	0.08969557	0.1566076	0.039561276	0.061360718	0.154493337	0.004125094	0.944194591	0.990835033	Bacteria.Bacteroidetes.Bacteroidia.Bacteroidales.Porphyromonadaceae.Parabacteroides	VCPKMT
60474	ENSG00000100483	rs11157729	0.501787763	0.019050016	0.514052396	0.579589519	0.062500073	-0.353582547	0.026277106	-0.044533192	0.092539288	0.147103517	0.040051576	0.079989511	0.193933343	0.010862031	0.996033175	0.957759426	Bacteria.Firmicutes.Clostridia.Clostridiales.Lachnospiraceae.Lachnospiraceae.NK4A136.group	VCPKMT
60475	ENSG00000100483	rs11157729	0.694200825	0.006180609	0.051464097	0.00818832	0.035671242	-0.395707106	-0.107747987	0.196957278	0.090333168	0.139881516	0.054319694	0.072236234	0.283069245	0.003303766	0.672863133	0.946858872	Bacteria.Firmicutes.Clostridia.Clostridiales.Ruminococcaceaencultured	VCPKMT
60476	ENSG00000100483	rs11157729	0.384359597	0.019571827	0.88149889	0.886639367	0.079606654	-0.37989013	-0.006290194	0.01082303	0.090904482	0.158760829	0.042033335	0.075627369	0.162166891	0.008726293	0.974493943	0.961745829	Bacteria.Proteobacteria.Deltaproteobacteria.Desulfovibrionales.Desulfovibrionaceae	VCPKMT
60477	ENSG00000100483	rs11157729	0.1157751	0.040356151	0.17873003	0.469698104	0.215451271	-0.49713491	0.076275732	-0.063326977	0.135186949	0.237718424	0.056120783	0.087087821	0.236845071	0.049910241	0.99946547	0.972078348	Bacteria.Firmicutes.Erysipelotrichia.Erysipelotrichales.Erysipelotrichaceae..Clostridium..innocuum.group	VCPKMT
60478	ENSG00000100483	rs11157729	0.115634027	0.295068693	0.070359518	0.166140816	-0.637355462	1.238731784	0.127346135	-0.280040007	0.399756932	1.17365474	0.069233672	0.200001845	0.982579677	0.665489952	0.996576058	0.746913962	Bacteria.Firmicutes.Clostridia.Clostridiales	VCPKMT
60479	ENSG00000100483	rs11157729	0.902302535	0.109193019	0.476704835	0.13322498	0.016867806	-0.264556336	-0.044215661	0.119424218	0.136884998	0.162927755	0.061780126	0.078555704	0.556108726	0.079580718	0.998768023	0.918960091	Bacteria.Firmicutes.Clostridia.Clostridiales.Ruminococcaceae.Ruminococcaceae.NK4A214.group	VCPKMT
60480	ENSG00000100483	rs11157729	0.47696074	0.006649718	0.833976495	0.222477977	0.074246825	-0.555616117	-0.008058636	-0.084137913	0.103801516	0.198257876	0.038295129	0.068317307	0.291989342	0.008358658	0.962147432	0.997412515	Bacteria.Proteobacteria.Gammaproteobacteria.Enterobacteriales.Enterobacteriaceae.Citrobacter	VCPKMT
60481	ENSG00000100483	rs11157729	0.844278699	0.320982075	0.635145509	0.806421121	-0.059247041	-0.484896713	0.025889388	0.021706147	0.300444556	0.484916164	0.05430883	0.088224948	0.918247438	0.561235562	0.998912436	0.995383189	Bacteria.Bacteroidetes.Bacteroidia.Bacteroidales	VCPKMT
60482	ENSG00000100483	rs11157729	0.56759058	0.103337594	0.607125411	0.164529037	0.058213965	-0.26643188	0.019690895	-0.089883581	0.101331891	0.161303567	0.038112424	0.063946153	0.318038355	0.060815216	0.943988959	0.826403528	Bacteria.Proteobacteria.Betaproteobacteria.Burkholderiales.Alcaligenaceae	VCPKMT
60483	ENSG00000100483	rs11157729	0.309231006	0.34576706	0.084494962	0.752752775	-0.167881074	-0.292004807	0.096791944	-0.035986601	0.163829281	0.307494712	0.055260411	0.113764002	0.555571285	0.334483839	0.996108676	0.998901623	Bacteria.Firmicutes.Clostridia.Clostridiales.Lachnospiraceae..Ruminococcus..gnavus.group	VCPKMT
60484	ENSG00000100483	rs11157729	0.219875705	0.097398103	0.392080729	0.286772141	0.127452525	-0.281720643	0.032821739	0.078425683	0.102899296	0.167544194	0.038098266	0.073027935	0.181408535	0.053922189	0.995652601	0.980579248	Bacteria.Firmicutes.Clostridia.Clostridiales.Clostridiaceae.1	VCPKMT
60485	ENSG00000100483	rs11157729	0.401183451	0.018614209	0.9048419	0.824007607	0.076268841	-0.363488146	-0.00432699	0.013826836	0.090262793	0.150647246	0.036056047	0.061926131	0.179574445	0.010286099	0.999801261	0.998441752	Bacteria.Proteobacteria.Betaproteobacteria.Burkholderiales.Alcaligenaceae.Parasutterella	VCPKMT
60486	ENSG00000100483	rs11157729	0.065983589	0.129014197	0.041145925	0.072935366	-0.869240348	2.176574512	0.162564352	-0.428934864	0.464946788	1.415893947	0.078050005	0.235377037	0.999415694	0.703314164	0.990344402	0.853710528	Bacteria.Firmicutes	VCPKMT
60487	ENSG00000100483	rs11157729	0.508570357	0.562598161	0.036227478	0.02814497	-0.074873135	-0.107096618	0.114251135	-0.193742799	0.112645212	0.184037788	0.053439387	0.086311398	0.372213297	0.248011335	0.998793879	0.998019463	Bacteria.Firmicutes.Clostridia.Clostridiales.Lachnospiraceae.Blautia	VCPKMT
60488	ENSG00000100483	rs11157729	0.581564012	0.039028279	0.262896368	0.020724691	0.049987113	-0.300328959	0.049522035	-0.162090059	0.090256481	0.142618662	0.043855424	0.068395342	0.261479541	0.014173564	0.816312641	0.933423512	Bacteria.Firmicutes.Clostridia.Clostridiales.Lachnospiraceae..Eubacterium..hallii.group	VCPKMT
60489	ENSG00000100483	rs11157729	0.392250042	0.069676078	0.802401604	0.996342742	0.090410717	-0.368150673	0.009436207	0.00032885	0.104983178	0.199650592	0.037557073	0.071471926	0.264375707	0.047578056	0.93214298	0.881153847	Bacteria.Firmicutes.Clostridia.Clostridiales.Lachnospiraceae.Tyzzerella	VCPKMT
60490	ENSG00000100483	rs11157729	0.472498201	0.08530582	0.705657061	0.079699278	0.069965698	-0.264971214	0.02189064	-0.133803357	0.096829263	0.151680407	0.057707976	0.075175577	0.294165531	0.036016112	0.664845174	0.910444892	Bacteria.Firmicutes.Bacilli.Lactobacillales	VCPKMT
60491	ENSG00000100483	rs11157729	0.992002972	0.326309077	0.538799732	0.612415519	-0.001565651	-0.26293488	-0.035249096	0.045155095	0.1556159	0.265878115	0.057051128	0.088704799	0.690769658	0.27279156	0.999437234	0.988999555	Bacteria.Proteobacteria.Betaproteobacteria.Neisseriales.Neisseriaceae	VCPKMT
60492	ENSG00000100483	rs11157729	0.536845785	0.025561742	0.826339045	0.842310697	0.064459459	-0.397029366	-0.011137893	-0.016118987	0.103826889	0.173788686	0.050564206	0.080706399	0.349731658	0.022136795	0.920939708	0.99827201	Bacteria.Firmicutes.Clostridia.Clostridiales.Ruminococcaceae..Eubacterium..coprostanoligenes.group	VCPKMT
60493	ENSG00000100483	rs11157729	0.476264397	0.780184683	0.865504392	0.011169513	0.089085379	0.062059407	0.0098725	0.347591611	0.124349363	0.221466227	0.05806229	0.133137093	0.400641669	0.30822729	0.998330087	0.999834196	Bacteria.Actinobacteria.Coriobacteriia.Coriobacteriales.Coriobacteriaceae.Collinsella	VCPKMT
60494	ENSG00000100483	rs11157729	0.403931085	0.008288471	0.650585843	0.102801296	0.073207521	-0.381888932	-0.022137895	-0.158963936	0.087149954	0.140292205	0.048652235	0.096087392	0.1914703	0.003930467	0.998239218	0.855243384	Bacteria.Firmicutes.Clostridia.Clostridiales.Ruminococcaceae.Flavonifractor	VCPKMT
60495	ENSG00000100483	rs11157729	0.84137009	0.04518789	0.565728766	0.970995756	0.025297284	-0.346946155	-0.033734213	0.003792481	0.125900057	0.169934997	0.058438647	0.103910418	0.500226858	0.039888801	0.988805145	0.998450173	Bacteria.Firmicutes.Clostridia.Clostridiales.Ruminococcaceae.Ruminiclostridium.9	VCPKMT
60496	ENSG00000100483	rs11157729	0.731319369	0.019223226	0.327265393	0.76257036	0.034484634	-0.37995754	-0.047375605	-0.024373644	0.100005019	0.158314206	0.04800141	0.080345825	0.30731993	0.008254718	0.999989953	0.995366106	Bacteria.Firmicutes.Clostridia.Clostridiales.Christensenellaceae	VCPKMT
60497	ENSG00000100483	rs11157729	0.504247575	0.161506886	0.949426353	0.935587394	0.082491689	-0.353113114	0.003523935	0.008226471	0.122847442	0.249391314	0.055347864	0.101403839	0.346343888	0.117670896	0.963500502	0.980790567	Bacteria.Firmicutes.Bacilli.Lactobacillales.Carnobacteriaceae.Granulicatella	VCPKMT
60498	ENSG00000100483	rs11157729	0.380823723	0.019902278	0.875510498	0.842489566	0.080496281	-0.385017433	-0.00661867	0.015561148	0.091235927	0.161355255	0.04208418	0.078003027	0.182233054	0.009138466	0.938686629	0.953661219	Bacteria.Proteobacteria.Deltaproteobacteria	VCPKMT
60499	ENSG00000100483	rs11157729	0.554789087	0.043883033	0.934185455	0.954944316	0.070688136	-0.376078442	0.005194359	0.007458295	0.119077878	0.183044429	0.062661451	0.131506961	0.402830104	0.033931907	0.965047569	0.980738272	Bacteria.Actinobacteria	VCPKMT
60500	ENSG00000100483	rs11157729	0.970518219	0.56441393	0.422814985	0.070730171	-0.005090915	-0.115406742	-0.040009271	0.128434828	0.137225889	0.199245816	0.049604621	0.069919955	0.653417628	0.321597775	0.984987993	0.971423926	Bacteria.Proteobacteria.Deltaproteobacteria.Desulfovibrionales.Desulfovibrionaceae.Desulfovibrio	VCPKMT
60501	ENSG00000100503	rs7161495	0.027007756	0.587304664	0.099432681	0.503692457	0.458819674	-0.167821707	-0.09897894	-0.058672548	0.202853673	0.307693724	0.059228942	0.087261701	0.106038551	0.291506181	0.713206287	0.995251343	Bacteria.Proteobacteria.Gammaproteobacteria	NIN
60502	ENSG00000100503	rs7161495	0.011227268	0.01327725	0.043598731	0.210534043	0.417309084	-0.549745477	0.137048013	-0.115709487	0.159960311	0.216019779	0.066611046	0.091513478	0.043980853	0.015655394	0.974916192	0.944015052	Bacteria.Firmicutes.Clostridia.Clostridiales.Ruminococcaceae.Ruminococcus.1	NIN
60503	ENSG00000100503	rs7161495	0.10638116	0.187360138	0.433487141	0.780164796	0.313547376	-0.330631611	0.05745083	0.028493686	0.191532666	0.248175421	0.072902262	0.101673594	0.179497869	0.133914228	0.848140554	0.918033053	Bacteria.Firmicutes.Clostridia.Clostridiales.Ruminococcaceae.Ruminococcaceae.UCG.014	NIN
60504	ENSG00000100503	rs7161495	0.038744202	0.017783814	0.10923997	0.661182587	0.269352221	-0.391580622	0.091891683	-0.030270448	0.127716533	0.161081748	0.056599395	0.068754817	0.04520061	0.009318563	0.51041092	0.986010877	Bacteria.Firmicutes.Negativicutes.Selenomonadales.Acidaminococcaceae	NIN
60505	ENSG00000100503	rs7161495	0.105383322	0.193664879	0.453490996	0.038516991	0.20383234	-0.220467189	0.041252782	0.15555953	0.124149885	0.167886208	0.054707052	0.073671402	0.09596772	0.054542717	0.745694757	0.663817363	Bacteria.Firmicutes.Clostridia.Clostridiales.Lachnospiraceae.Lachnospira	NIN
60506	ENSG00000100503	rs7161495	0.271027165	0.192358031	0.639137827	0.840197051	0.166134615	-0.33047388	-0.023265461	0.017623063	0.149670901	0.250909251	0.049387618	0.087054118	0.214923022	0.092807472	0.998735039	0.999709092	Bacteria.Bacteroidetes.Bacteroidia.Bacteroidales.Prevotellaceae.Prevotella.9	NIN
60507	ENSG00000100503	rs7161495	0.251613382	0.102540839	0.984623217	0.90736887	0.203278219	-0.347174335	-0.001543714	0.012186959	0.175758091	0.209690936	0.079793739	0.104335459	0.255995575	0.081743049	0.989101651	0.958055178	Bacteria.Firmicutes.Bacilli.Lactobacillales.Carnobacteriaceae	NIN
60508	ENSG00000100503	rs7161495	0.045156612	0.042793393	0.209551602	0.736541612	0.328076599	-0.430200975	0.093890708	-0.034687406	0.160668546	0.208265971	0.074095459	0.10266824	0.077842345	0.027450661	0.899245139	0.900249593	Bacteria.Firmicutes.Clostridia.Clostridiales.Ruminococcaceae.Ruminococcaceae.UCG.005	NIN
60509	ENSG00000100503	rs7161495	0.274217304	0.217607979	0.335164334	0.15657517	0.149632944	-0.233331043	0.070579474	-0.120829934	0.13571261	0.187444893	0.072698146	0.084319003	0.19074105	0.080636096	0.997851323	0.935348541	Bacteria.Firmicutes.Clostridia.Clostridiales.Lachnospiraceae.Fusicatenibacter	NIN
60510	ENSG00000100503	rs7161495	0.260016497	0.239362571	0.892032276	0.458448651	0.192128471	-0.257137924	-0.008714601	0.064540135	0.169109869	0.216572536	0.063956728	0.086540515	0.297080395	0.14019822	0.999814869	0.925633954	Bacteria.Actinobacteria.Actinobacteria.Corynebacteriales.Corynebacteriaceae	NIN
60511	ENSG00000100503	rs7161495	0.117857206	0.057549621	0.912570431	0.284145592	0.196888827	-0.320360258	0.006482153	-0.083056881	0.124258226	0.165746742	0.058811753	0.076916204	0.079117984	0.017932467	0.998880039	0.950358135	Bacteria.Proteobacteria.Deltaproteobacteria.Desulfovibrionales.Desulfovibrionaceae.Bilophila	NIN
60512	ENSG00000100503	rs7161495	0.049316389	0.030010114	0.23074125	0.509052842	0.279240013	-0.431152275	-0.092129554	0.074628529	0.139429379	0.194398598	0.076164299	0.112405533	0.069517959	0.018690065	0.586211228	0.932690213	Bacteria.Actinobacteria.Actinobacteria	NIN
60513	ENSG00000100503	rs7161495	0.107671483	0.017920668	0.487159021	0.242158875	0.302211248	-0.488405077	-0.059054595	0.102673563	0.185301611	0.201162844	0.084513792	0.086997119	0.129018694	0.012817271	0.999513786	0.876216416	Bacteria.Firmicutes.Erysipelotrichia.Erysipelotrichales.Erysipelotrichaceae	NIN
60514	ENSG00000100503	rs7161495	0.073699363	0.040395294	0.186880054	0.479474687	0.229586688	-0.395393229	-0.076014087	0.054206024	0.126328736	0.189106093	0.056994023	0.076219145	0.059438568	0.018827223	0.996033175	0.956053475	Bacteria.Firmicutes.Clostridia.Clostridiales.Lachnospiraceae.Lachnospiraceae.NK4A136.group	NIN
60515	ENSG00000100503	rs7161495	0.112280141	0.052798814	0.745738448	0.983459115	0.216185273	-0.363495945	-0.021530077	0.00175767	0.134318252	0.184325388	0.0661193	0.084458199	0.093221862	0.017933753	0.901253593	0.998318077	Bacteria.Firmicutes.Clostridia.Clostridiales.Lachnospiraceae..Eubacterium..hallii.group	NIN
60516	ENSG00000100503	rs7161495	0.076532904	0.031097718	0.268738316	0.448679046	0.222162372	-0.355237932	-0.071298274	-0.063252103	0.123467354	0.16125857	0.063923648	0.082990459	0.064571209	0.014428273	0.54846843	0.941499461	Bacteria.Firmicutes.Negativicutes.Selenomonadales.Veillonellaceae.Veillonella	NIN
60517	ENSG00000100503	rs7161495	0.83516042	0.608574137	0.212158926	0.445489298	-0.049379516	-0.15140175	-0.111021233	0.093735134	0.236365208	0.294231037	0.088122327	0.122121812	0.654689674	0.33464795	0.996483139	0.869987637	Bacteria.Bacteroidetes.Bacteroidia.Bacteroidales.Porphyromonadaceae.Butyricimonas	NIN
60518	ENSG00000100503	rs7161495	0.070697977	0.010148434	0.281641257	0.120264749	0.240163565	-0.459923214	-0.06315062	0.129183227	0.130729789	0.173760924	0.05817555	0.082072182	0.078872811	0.00711195	0.997528932	0.993985312	Bacteria.Bacteroidetes.Bacteroidia.Bacteroidales.Rikenellaceae.Alistipes	NIN
60519	ENSG00000100503	rs7161495	0.02261226	0.036790613	0.13038979	0.271673322	0.33191402	-0.360847065	0.101706185	0.100207149	0.142166988	0.169306387	0.066403271	0.090399677	0.045425821	0.01684081	0.876259825	0.89150225	Bacteria.Firmicutes.Clostridia.Clostridiales.Lachnospiraceae..Eubacterium..eligens.group	NIN
60520	ENSG00000100503	rs7161495	0.842826807	0.199921082	0.119296675	0.457916279	0.032621276	-0.267315707	-0.104047099	0.063273205	0.163875569	0.206462756	0.065926917	0.084740874	0.481871952	0.095708516	0.970727297	0.997803387	Bacteria.Actinobacteria.Actinobacteria.Micrococcales	NIN
60521	ENSG00000100503	rs7161495	0.529466935	0.051577264	0.5270978	0.521929423	0.114342261	-0.506539689	0.047596267	0.066667695	0.180875836	0.255492622	0.074859065	0.103551759	0.523783193	0.079294273	0.997570438	0.98026227	Bacteria.Firmicutes.Clostridia.Clostridiales.Lachnospiraceae.Lachnospiraceae.UCG.008	NIN
60522	ENSG00000100503	rs7161495	0.149524003	0.034144317	0.465788789	0.927552852	0.184822781	-0.353949992	-0.053429297	0.008928823	0.126745986	0.163615917	0.072831362	0.097826432	0.104967727	0.013219696	0.719187647	0.986027059	Bacteria.Actinobacteria.Actinobacteria.Bifidobacteriales.Bifidobacteriaceae	NIN
60523	ENSG00000100503	rs7161495	0.082415868	0.023099639	0.348630037	0.427578547	0.223055342	-0.404003368	0.04752745	-0.055438031	0.126472343	0.173689543	0.050348704	0.069447971	0.066444912	0.012027572	0.973523722	0.987114384	Bacteria.Proteobacteria.Betaproteobacteria.Burkholderiales.Alcaligenaceae.Parasutterella	NIN
60524	ENSG00000100503	rs7161495	0.092085886	0.019363699	0.625336105	0.336563571	0.237216699	-0.421121871	0.025406272	-0.061410995	0.138776548	0.175678544	0.051786052	0.063439163	0.076243964	0.010875126	0.99894297	0.998882343	Bacteria.Verrucomicrobia.Verrucomicrobiae.Verrucomicrobiales.Verrucomicrobiaceae.Akkermansia	NIN
60525	ENSG00000100503	rs7161495	0.108665714	0.017941502	0.485566535	0.251251247	0.302567972	-0.48934848	-0.059542594	0.101058455	0.186054427	0.201589615	0.084900291	0.087309608	0.141019169	0.015574278	0.993501001	0.854035879	Bacteria.Firmicutes.Erysipelotrichia.Erysipelotrichales	NIN
60526	ENSG00000100503	rs7161495	0.077408402	0.014772054	0.475948364	0.142629068	0.276920899	-0.69728583	0.036252146	-0.140396853	0.154367392	0.278505265	0.050565985	0.094621465	0.13888866	0.02146011	0.999614985	0.99936283	Bacteria.Firmicutes.Clostridia.Clostridiales.Lachnospiraceae.Tyzzerella.4	NIN
60527	ENSG00000100503	rs7161495	0.678228193	0.589932249	0.179068442	0.10133384	0.064831873	-0.118110804	-0.094598466	0.155196977	0.155572861	0.218086043	0.069656927	0.093401458	0.414270342	0.195900106	0.854275891	0.906546295	Bacteria.Firmicutes.Clostridia.Clostridiales.Ruminococcaceae.Ruminococcaceae.UCG.003	NIN
60528	ENSG00000100503	rs7161495	0.091070867	0.008437951	0.558690303	0.133196712	0.242990805	-0.535881148	0.029424293	-0.112625272	0.141700644	0.19734101	0.050060623	0.074077955	0.109379885	0.010466382	0.887272094	0.673132018	Bacteria.Firmicutes.Clostridia.Clostridiales.Lachnospiraceae.Tyzzerella	NIN
60529	ENSG00000100503	rs7161495	0.104996386	0.028600484	0.836595902	0.689935984	0.206654863	-0.374476665	0.012051174	-0.028402709	0.125726302	0.16732614	0.058199693	0.070882911	0.072879786	0.010544172	0.996546716	0.99835739	Bacteria.Firmicutes.Clostridia.Clostridiales.Ruminococcaceae.Ruminococcaceae.UCG.002	NIN
60530	ENSG00000100503	rs7161495	0.088088625	0.024512141	0.139851716	0.923497969	0.220242061	-0.39170009	-0.081460519	0.006848127	0.127219294	0.170173243	0.054512566	0.071041412	0.062887154	0.009774214	0.711634597	0.991310041	Bacteria.Proteobacteria.Gammaproteobacteria.Pasteurellales.Pasteurellaceae.Haemophilus	NIN
60531	ENSG00000100503	rs7161495	0.057505397	0.015591308	0.375830507	0.19102903	0.307255492	-0.59026739	-0.062482061	0.111098769	0.158937703	0.237756452	0.070076229	0.084095458	0.093061995	0.013235796	0.99786128	0.999462671	Bacteria.Firmicutes.Clostridia.Clostridiales.Lachnospiraceae.Anaerostipes	NIN
60532	ENSG00000100503	rs7161495	0.151401986	0.002679755	0.487706453	0.033913304	0.280552561	-0.759490623	0.048171136	-0.214380731	0.193296255	0.24340878	0.069025394	0.098966689	0.320281376	0.014082984	0.999437234	0.98110946	Bacteria.Proteobacteria.Betaproteobacteria.Neisseriales.Neisseriaceae	NIN
60533	ENSG00000100503	rs7161495	0.232948109	0.055025302	0.28173766	0.452699024	0.149585727	-0.315112777	-0.055458706	-0.053643483	0.124256277	0.161323142	0.05109994	0.071013749	0.137242006	0.018472733	0.70461316	0.8806471	Bacteria.Fusobacteria.Fusobacteriia.Fusobacteriales.Fusobacteriaceae.Fusobacterium	NIN
60534	ENSG00000100503	rs7161495	0.231665227	0.054678965	0.277799401	0.456826337	0.149894738	-0.315550379	-0.055953135	-0.053175219	0.124167652	0.161310087	0.051131257	0.071043734	0.137035874	0.017807706	0.716419017	0.87724048	Bacteria.Fusobacteria.Fusobacteriia.Fusobacteriales	NIN
60535	ENSG00000100503	rs7161495	0.014201679	0.03301985	0.064188284	0.215839793	0.438691586	-0.64129233	0.149028939	-0.157443247	0.174157679	0.294502657	0.0791688	0.125989597	0.071818484	0.036575661	0.998768023	0.946837282	Bacteria.Firmicutes.Clostridia.Clostridiales.Ruminococcaceae.Ruminococcaceae.NK4A214.group	NIN
60536	ENSG00000100503	rs7161495	0.238753947	0.252646856	0.973288952	0.586436267	0.210618989	-0.267510703	0.002505939	0.050919497	0.177160172	0.231804293	0.074557553	0.09314168	0.323344944	0.160154749	0.997152221	0.990360691	Bacteria.Firmicutes.Clostridia.Clostridiales.Family.XI	NIN
60537	ENSG00000100503	rs7161495	0.428015844	0.573882087	0.982921393	0.8337975	0.211545838	-0.263728238	-0.002153264	-0.034546939	0.265258482	0.466644703	0.100208837	0.163989685	0.744698556	0.519647178	0.99967607	0.999141757	Bacteria.Firmicutes.Negativicutes.Selenomonadales	NIN
60538	ENSG00000100503	rs7161495	0.025007709	0.043311395	0.075584706	0.621182782	0.322172806	-0.426913545	0.152761173	-0.071487297	0.140468302	0.207204802	0.084616931	0.143978931	0.045361266	0.024570074	0.699439699	0.827373168	Bacteria.Firmicutes.Clostridia.Clostridiales.Ruminococcaceae.Butyricicoccus	NIN
60539	ENSG00000100503	rs7161495	0.169362734	0.0719488	0.767624613	0.576842344	0.232263462	-0.474115938	0.020977336	-0.067065577	0.167160964	0.259250399	0.070701345	0.119592099	0.210578301	0.077193892	0.998201428	0.99782309	Bacteria.Firmicutes.Bacilli.Bacillales.Staphylococcaceae.Staphylococcus	NIN
60540	ENSG00000100503	rs7161495	0.553564365	0.176059564	0.762854618	0.296202036	0.410739728	-1.531148282	-0.035057198	0.193925016	0.689771501	1.119543482	0.115706243	0.18417243	0.999415694	0.743179034	0.990344402	0.933994762	Bacteria.Firmicutes	NIN
60541	ENSG00000100503	rs7161495	0.040271241	0.000593986	0.22478882	0.007393924	0.316605247	-0.761834549	-0.088051979	0.26172682	0.151326932	0.211132453	0.071857156	0.09469272	0.095835223	0.002224532	0.998793879	0.998019463	Bacteria.Firmicutes.Clostridia.Clostridiales.Lachnospiraceae.Blautia	NIN
60542	ENSG00000100503	rs7161495	0.126619556	0.088006788	0.954027535	0.236365711	0.206584757	-0.296925316	-0.004497352	-0.11288204	0.13352976	0.171468986	0.077715598	0.094462402	0.102717982	0.029817471	0.77903339	0.955303348	Bacteria.Firmicutes.Bacilli.Lactobacillales.Streptococcaceae	NIN
60543	ENSG00000100503	rs7161495	0.161237933	0.360765643	0.787529186	0.450703275	0.222204572	-0.222187642	-0.020812967	-0.096312863	0.156833045	0.241428591	0.076908966	0.126936211	0.181035117	0.151552291	0.810358905	0.982679299	Bacteria.Firmicutes.Bacilli	NIN
60544	ENSG00000100503	rs7161495	0.105387633	0.060127268	0.557279514	0.661603943	0.264064729	-0.428412894	0.045096018	-0.043227428	0.160838166	0.223983444	0.07644836	0.098315245	0.14705965	0.03444443	0.798779158	0.996716587	Bacteria.Bacteroidetes.Bacteroidia.Bacteroidales.Porphyromonadaceae.Odoribacter	NIN
60545	ENSG00000100503	rs7161495	0.451726869	0.123542646	0.685828872	0.232591196	0.435386901	-1.527136305	-0.040339917	0.198388355	0.575126079	0.978933928	0.099283452	0.164667903	0.987348183	0.557266812	0.996576058	0.782219757	Bacteria.Firmicutes.Clostridia.Clostridiales	NIN
60546	ENSG00000100503	rs7161495	0.105617294	0.052423336	0.730848542	0.661836764	0.225424042	-0.418404548	0.021775359	-0.043512306	0.13739501	0.211822586	0.063033258	0.099035925	0.098013572	0.025267251	0.999550314	0.996901429	Bacteria.Proteobacteria.Gammaproteobacteria.Pseudomonadales	NIN
60547	ENSG00000100503	rs7161495	0.096310622	0.098386533	0.429119651	0.63534762	0.314124998	-0.474226517	0.072504305	-0.072466751	0.186195234	0.282880067	0.091132186	0.152106384	0.184454588	0.080675645	0.872681058	0.996239777	Bacteria.Firmicutes.Clostridia.Clostridiales.Family.XIII.Family.XIII.AD3011.group	NIN
60548	ENSG00000100503	rs7161495	0.308709255	0.046470995	0.499243857	0.48756725	0.155047654	-0.33853917	0.042553515	-0.046567158	0.151141217	0.166831173	0.062631552	0.066705605	0.209900171	0.031048262	0.999507593	0.935584968	Bacteria.Firmicutes.Clostridia.Clostridiales.Lachnospiraceae.Lachnoclostridium	NIN
60549	ENSG00000100503	rs7161495	0.652066575	0.125244344	0.686750656	0.514584665	0.118189873	-0.590502555	0.023819865	0.055052715	0.260930596	0.380273202	0.058807219	0.084017961	0.763028507	0.226576744	0.999785669	0.999420701	Bacteria.Firmicutes.Clostridia.Clostridiales.Ruminococcaceae.Faecalibacterium	NIN
60550	ENSG00000100503	rs7161495	0.289059194	0.312373269	0.611486599	0.695055543	0.368210181	-0.567938582	-0.033275736	0.040517915	0.344512232	0.557870929	0.065197695	0.102910003	0.792118247	0.517448283	0.99911693	0.98634337	Bacteria.Bacteroidetes.Bacteroidia.Bacteroidales.Bacteroidaceae.Bacteroides	NIN
60551	ENSG00000100503	rs7161495	0.427213492	0.37834294	0.750041736	0.136505375	0.338415572	0.553221657	-0.032481534	-0.226587563	0.423601417	0.62375656	0.101531098	0.150326667	0.7223152	0.599191428	0.923708341	0.99665811	Bacteria.Proteobacteria	NIN
60552	ENSG00000100503	rs7161495	0.072015892	0.012149911	0.284743782	0.166279798	0.364395498	-0.600937617	0.079786386	-0.135638299	0.199302547	0.233026182	0.073980143	0.096903803	0.178013238	0.027856582	0.691222229	0.79118316	Bacteria.Firmicutes.Erysipelotrichia.Erysipelotrichales.Erysipelotrichaceae.Faecalitalea	NIN
60553	ENSG00000100503	rs7161495	0.221647022	0.020035021	0.964500633	0.274622983	0.193617382	-0.549714255	0.002661804	0.104531179	0.156925602	0.230634682	0.059580456	0.094887567	0.257988693	0.0211934	0.974351255	0.884818335	Bacteria.Proteobacteria.Betaproteobacteria	NIN
60554	ENSG00000100503	rs7161495	0.365826256	0.157791415	0.438430518	0.388246761	0.139711637	-0.275526006	-0.092425998	0.128634388	0.153430145	0.192843878	0.118560208	0.14810435	0.274220789	0.085250133	0.857909507	0.994989321	Bacteria.Actinobacteria.Coriobacteriia.Coriobacteriales	NIN
60555	ENSG00000100503	rs7161495	0.107088488	0.072475703	0.420312727	0.568681056	0.337400771	-0.491241114	0.059766261	-0.059114183	0.206528452	0.269124	0.073699638	0.103189985	0.232990825	0.088899409	0.984987993	0.971423926	Bacteria.Proteobacteria.Deltaproteobacteria.Desulfovibrionales.Desulfovibrionaceae.Desulfovibrio	NIN
60556	ENSG00000100503	rs7161495	0.458918927	0.097467937	0.523445843	0.98249571	0.127688764	-0.363744402	-0.054274433	-0.002356285	0.171395246	0.216371229	0.084610885	0.106989881	0.356302711	0.061460552	0.999550585	0.98181652	Bacteria.Firmicutes.Clostridia.Clostridiales.Lachnospiraceae.Lachnospiraceae.ND3007.group	NIN
60557	ENSG00000100503	rs7161495	0.209030749	0.013645689	0.90436919	0.24196228	0.186849976	-0.499302805	-0.007760837	-0.107580898	0.147285301	0.197014009	0.064348451	0.09111674	0.195507791	0.012438257	0.941801036	0.924960833	Bacteria.Firmicutes.Clostridia.Clostridiales.Ruminococcaceae.Ruminococcus.2	NIN
60558	ENSG00000100503	rs7161495	0.085953136	0.011778159	0.390633753	0.118236254	0.345287349	-0.732447642	0.063509967	-0.156759842	0.198075107	0.282725507	0.073493904	0.099036452	0.195396551	0.025566844	0.999586829	0.996426659	Bacteria.Firmicutes.Negativicutes.Selenomonadales.Veillonellaceae.Megasphaera	NIN
60559	ENSG00000100503	rs7161495	0.02470647	0.013895197	0.077750425	0.446053494	0.310021798	-0.41187161	0.102784991	-0.051460353	0.13487796	0.162964914	0.057364367	0.06712814	0.038851276	0.008761947	0.493200993	0.941587602	Bacteria.Firmicutes.Negativicutes.Selenomonadales.Acidaminococcaceae.Phascolarctobacterium	NIN
60560	ENSG00000100503	rs7161495	0.170648428	0.320471962	0.602876197	0.692043997	0.261673376	-0.274003195	0.041620092	0.042679994	0.188903432	0.273723317	0.079612628	0.107283685	0.234593494	0.178366987	0.90666819	0.923642331	Bacteria.Firmicutes.Clostridia.Clostridiales.Lachnospiraceae..Eubacterium..xylanophilum.group	NIN
60561	ENSG00000100503	rs7161495	0.99544641	0.116595353	0.023360547	0.739230856	0.000849441	-0.341633013	-0.127794202	0.027256473	0.148276396	0.214852407	0.055049667	0.081538714	0.511898242	0.073563758	0.696389402	0.929363147	Bacteria.Firmicutes.Clostridia.Clostridiales.Lachnospiraceae.Lachnospiraceae.UCG.010	NIN
60562	ENSG00000100503	rs7161495	0.091328831	0.008872106	0.558380932	0.163971882	0.216283186	-0.470609245	0.04254621	0.137467696	0.126228811	0.174496128	0.072328363	0.097668067	0.070080562	0.004992781	0.997048205	0.999513539	Bacteria.Firmicutes.Clostridia.Clostridiales.Lachnospiraceae.Dorea	NIN
60563	ENSG00000100503	rs7161495	0.010197503	0.074755134	0.03786204	0.373326317	0.450251246	-0.527644002	0.173634343	-0.107360265	0.170223123	0.29141997	0.081943626	0.119775606	0.055276676	0.063785481	0.999274386	0.998480911	Bacteria.Firmicutes.Clostridia.Clostridiales.Ruminococcaceae.Ruminococcaceae.UCG.013	NIN
60564	ENSG00000100503	rs7161495	0.041752146	0.006364441	0.175706906	0.069763045	0.265551317	-0.582795388	-0.086021508	0.185711998	0.127888445	0.206788037	0.062845088	0.100745018	0.050550921	0.004774638	0.881561814	0.763267976	Bacteria.Firmicutes.Clostridia.Clostridiales.Lachnospiraceaencultured	NIN
60565	ENSG00000100503	rs7161495	0.483564033	0.504469106	0.775425624	0.446321085	0.155409354	-0.188040917	-0.022387029	0.078456294	0.220577028	0.280178462	0.078151518	0.102403863	0.579569207	0.356911106	0.998986731	0.998377846	Bacteria.Firmicutes.Clostridia.Clostridiales.Family.XI.Anaerococcus	NIN
60566	ENSG00000100503	rs7161495	0.445574297	0.075663453	0.117572204	0.848486182	0.107077388	-0.445244195	-0.080224633	-0.017589869	0.139530804	0.246696116	0.050590429	0.091708471	0.281081152	0.044599533	0.901222714	0.997412515	Bacteria.Proteobacteria.Gammaproteobacteria.Enterobacteriales.Enterobacteriaceae.Citrobacter	NIN
60567	ENSG00000100503	rs7161495	0.248565123	0.101688032	0.990357246	0.910160898	0.20416744	-0.347791893	-0.000944944	0.011700509	0.175383044	0.209531391	0.077891348	0.103298154	0.250233057	0.086268567	0.966538547	0.98063036	Bacteria.Firmicutes.Bacilli.Lactobacillales.Carnobacteriaceae.Granulicatella	NIN
60568	ENSG00000100503	rs7161495	0.610746206	0.06802961	0.677693946	0.321835211	0.128806091	-0.726324067	0.028423237	0.100867174	0.251847271	0.391500101	0.068085472	0.101050553	0.713928303	0.164531718	0.865434427	0.890273479	Bacteria.Firmicutes.Clostridia.Clostridiales.Lachnospiraceae..Eubacterium..rectale.group	NIN
60569	ENSG00000100503	rs7161495	0.295492855	0.043126517	0.67432843	0.622196768	0.16322924	-0.440835077	0.026461531	0.041889626	0.154790995	0.213766578	0.062691128	0.084613992	0.245551127	0.031363703	0.99514452	0.969189617	Bacteria.Firmicutes.Clostridia.Clostridiales.Ruminococcaceae.Subdoligranulum	NIN
60570	ENSG00000100503	rs7161495	0.203555992	0.191029827	0.414672222	0.450173386	0.521882567	-0.805126469	-0.060643984	0.083314372	0.40638212	0.609436118	0.073877181	0.109675813	0.880689317	0.485929757	0.998947111	0.981145089	Bacteria.Bacteroidetes	NIN
60571	ENSG00000100503	rs7161495	0.120175191	0.066530135	0.706469951	0.356006539	0.197161536	-0.317220982	0.022563031	-0.07286444	0.125229079	0.170028953	0.059653487	0.078389246	0.077617511	0.021656643	0.972085394	0.950708623	Bacteria.Proteobacteria.Deltaproteobacteria.Desulfovibrionales.Desulfovibrionaceae	NIN
60572	ENSG00000100503	rs7161495	0.071060669	0.031529318	0.134604373	0.093570565	0.226191767	-0.361702138	-0.0979821	0.117638754	0.123286857	0.164627378	0.064684301	0.069141391	0.063852811	0.013497675	0.999334555	0.964883497	Bacteria.Firmicutes.Erysipelotrichia.Erysipelotrichales.Erysipelotrichaceae.Erysipelotrichaceae.UCG.003	NIN
60573	ENSG00000100503	rs7161495	0.812744309	0.168199204	0.683306393	0.448328895	0.079492353	-0.781609477	0.028546591	0.08749125	0.334230348	0.560970874	0.069666015	0.114704701	0.912051239	0.430925049	0.956359196	0.930754062	Bacteria.Firmicutes.Clostridia.Clostridiales.Ruminococcaceae	NIN
60574	ENSG00000100503	rs7161495	0.086348715	0.04950628	0.433444167	0.254382629	0.305536581	-0.72347004	0.049523881	-0.146831787	0.175497872	0.361551859	0.062837456	0.127703921	0.202385473	0.06705253	0.996423631	0.939600984	Bacteria.Bacteroidetes.Bacteroidia.Bacteroidales.Prevotellaceae.Prevotella.7	NIN
60575	ENSG00000100503	rs7161495	0.235048227	0.064195215	0.879418909	0.505421269	0.226946762	-0.513579629	0.012494741	-0.07446941	0.189375343	0.272836733	0.082043031	0.111207583	0.329033032	0.067088274	0.99946547	0.972078348	Bacteria.Firmicutes.Erysipelotrichia.Erysipelotrichales.Erysipelotrichaceae..Clostridium..innocuum.group	NIN
60576	ENSG00000100503	rs7161495	0.20082327	0.01313599	0.971113706	0.229946792	0.195220463	-0.499552983	-0.00210478	0.095542842	0.151085956	0.195980483	0.057904586	0.078850109	0.205623836	0.015914676	0.990377206	0.811372969	Bacteria.Proteobacteria.Betaproteobacteria.Burkholderiales	NIN
60577	ENSG00000100503	rs7161495	0.102563806	0.049064851	0.982650956	0.256321477	0.209862142	-0.329450908	-0.001027574	0.067837424	0.126763952	0.164312771	0.047075796	0.059243781	0.089189664	0.018951157	0.827793007	0.824514589	Bacteria.Proteobacteria.Betaproteobacteria.Burkholderiales.Alcaligenaceae.Sutterella	NIN
60578	ENSG00000100503	rs7161495	0.198549966	0.714065413	0.963993906	0.10732012	0.194938474	-0.082051493	-0.002517693	-0.125969728	0.150097286	0.222977905	0.055561126	0.077159992	0.194537934	0.242261896	0.998302481	0.99762474	Bacteria.Proteobacteria.Gammaproteobacteria.Enterobacteriales.Enterobacteriaceae.Escherichia.Shigella	NIN
60579	ENSG00000100503	rs7161495	0.144508297	0.067553481	0.950377984	0.385239558	0.19891932	-0.319907588	0.004902242	-0.083355639	0.1347041	0.172129191	0.07847453	0.095362923	0.114285617	0.026282313	0.776364789	0.921307549	Bacteria.Firmicutes.Bacilli.Lactobacillales.Streptococcaceae.Streptococcus	NIN
60580	ENSG00000100503	rs7161495	0.051142501	0.04007862	0.232890038	0.234272776	0.415208158	-0.704804694	0.111041915	-0.160811798	0.209024156	0.3365378	0.092227526	0.133964562	0.193487029	0.062558749	0.968970412	0.998920199	Bacteria.Firmicutes.Clostridia.Clostridiales.Lachnospiraceae..Eubacterium..ventriosum.group	NIN
60581	ENSG00000100503	rs7161495	0.300877456	0.104829494	0.515667049	0.172629103	0.152131352	-0.288664658	-0.044131434	0.129185666	0.145897055	0.175534033	0.067524872	0.093698123	0.178258695	0.028271395	0.999989953	0.96642863	Bacteria.Firmicutes.Clostridia.Clostridiales.Christensenellaceae	NIN
60582	ENSG00000100503	rs7161495	0.124371304	0.013677742	0.831664478	0.174115328	0.216639656	-0.449308571	-0.01230127	0.12189426	0.139183654	0.177350645	0.05764129	0.08872015	0.104095341	0.011140979	0.907688203	0.994448463	Bacteria.Bacteroidetes.Bacteroidia.Bacteroidales.Porphyromonadaceae	NIN
60583	ENSG00000100503	rs7161495	0.07968739	0.125179619	0.348370624	0.771819751	0.33504961	-0.419334582	0.074439864	-0.032059705	0.188235409	0.26999694	0.07881594	0.110099205	0.165544921	0.117926403	0.96081397	0.974076563	Bacteria.Firmicutes.Clostridia.Clostridiales.Ruminococcaceae.Ruminiclostridium.6	NIN
60584	ENSG00000100503	rs7161495	0.112946138	0.075028209	0.66728695	0.705792724	0.239750968	-0.420165266	0.026464871	-0.03653589	0.149241361	0.232282271	0.061288238	0.096362334	0.121178942	0.042107218	0.999305535	0.994727898	Bacteria.Proteobacteria.Gammaproteobacteria.Pseudomonadales.Pseudomonadaceae.Pseudomonas	NIN
60585	ENSG00000100503	rs7161495	0.224158365	0.049867968	0.073424703	0.071891862	0.153246649	-0.322804221	0.16561402	-0.178612446	0.12488907	0.161583859	0.091039146	0.097646678	0.09647552	0.016012074	0.843646702	0.956901174	Bacteria.Firmicutes.Clostridia.Clostridiales.Ruminococcaceae.Ruminiclostridium.5	NIN
60586	ENSG00000100503	rs7161495	0.0928031	0.028790326	0.522945034	0.97268884	0.214399802	-0.377112025	-0.033062746	0.002156773	0.125710527	0.168711814	0.051480734	0.062758498	0.062175518	0.011520702	0.95477287	0.987475618	Bacteria.Firmicutes.Negativicutes.Selenomonadales.Veillonellaceae.Dialister	NIN
60587	ENSG00000100503	rs7161495	0.137133326	0.08394267	0.922791389	0.579930027	0.213558442	-0.318460537	0.00602142	0.044173045	0.141913369	0.181484582	0.061891821	0.079414103	0.118568739	0.040015178	0.998970432	0.998994847	Bacteria.Firmicutes.Erysipelotrichia.Erysipelotrichales.Erysipelotrichaceae.Erysipelatoclostridium	NIN
60588	ENSG00000100503	rs7161495	0.128137354	0.156610428	0.638919918	0.996492139	0.25021277	-0.360007236	0.042734437	-0.000648411	0.162387426	0.251246299	0.090657067	0.146926931	0.162607701	0.082540168	0.872852984	0.999005722	Bacteria.Firmicutes.Clostridia.Clostridiales.Family.XIII	NIN
60589	ENSG00000100503	rs7161495	0.088878423	0.021870496	0.737791149	0.456726806	0.218272514	-0.408706351	0.027473129	-0.065934878	0.126401601	0.174051321	0.081718096	0.088071475	0.072826787	0.008178661	0.998239218	0.975404565	Bacteria.Firmicutes.Clostridia.Clostridiales.Ruminococcaceae.Flavonifractor	NIN
60590	ENSG00000100503	rs7161495	0.029264803	0.058841152	0.168259513	0.947246825	0.379404845	-0.379742067	-0.096236954	0.005359176	0.170257868	0.197509759	0.069080396	0.080690133	0.075106388	0.052669095	0.777302352	0.927879405	Bacteria.Firmicutes.Negativicutes.Selenomonadales.Veillonellaceae	NIN
60591	ENSG00000100503	rs7161495	0.048609226	0.040415632	0.199584356	0.371123337	0.269906417	-0.464909621	0.084228213	-0.081674445	0.134335624	0.222377262	0.065004814	0.090698034	0.058690223	0.01983227	0.775498412	0.968614954	Bacteria.Firmicutes.Clostridia.Clostridiales.Peptostreptococcaceae.Intestinibacter	NIN
60592	ENSG00000100503	rs7161495	0.071774755	0.005283862	0.167356675	0.031945573	0.222813096	-0.499572135	-0.090164061	0.209491731	0.121759548	0.173168255	0.064581868	0.095590434	0.057194473	0.003641321	0.938886721	0.774814905	Bacteria.Firmicutes.Clostridia.Clostridiales.Lachnospiraceae.Coprococcus.1	NIN
60593	ENSG00000100503	rs7161495	0.124882977	0.097033518	0.64451939	0.6719379	0.255442992	-0.445196625	0.036954899	-0.050139516	0.164340506	0.264471689	0.079727304	0.117867799	0.187927685	0.066352278	0.99469668	0.994553009	Bacteria.Firmicutes.Clostridia.Clostridiales.Ruminococcaceae.Ruminiclostridium.9	NIN
60594	ENSG00000100503	rs7161495	0.095553136	0.434598698	0.471349612	0.376826348	0.291577966	-0.181371821	0.066147811	0.09286186	0.172428657	0.230711733	0.091307563	0.10436727	0.184295598	0.211960634	0.998330087	0.999834196	Bacteria.Actinobacteria.Coriobacteriia.Coriobacteriales.Coriobacteriaceae.Collinsella	NIN
60595	ENSG00000100503	rs7161495	0.122487534	0.080808012	0.974809836	0.870362692	0.201375533	-0.34184323	0.001619503	0.01184822	0.128717271	0.19278237	0.051094259	0.072318547	0.08029944	0.031884174	0.99994518	0.999865593	Bacteria.Bacteroidetes.Bacteroidia.Bacteroidales.Prevotellaceae	NIN
60596	ENSG00000100503	rs7161495	0.04712795	0.02380164	0.171820414	0.432157363	0.279128727	-0.44398467	0.117714078	-0.077626167	0.137978112	0.191885173	0.085214717	0.098218159	0.052480223	0.009045648	0.725341652	0.997649073	Bacteria.Firmicutes.Clostridia.Clostridiales.Ruminococcaceaencultured	NIN
60597	ENSG00000100503	rs7161495	0.164511937	0.010495184	0.623325689	0.094415401	0.297134722	-0.814620668	0.049150944	-0.238807605	0.21138278	0.309240783	0.099604723	0.140726527	0.323746277	0.032621986	0.945366445	0.864178417	Bacteria.Firmicutes.Clostridia.Clostridiales.Ruminococcaceae.Anaerotruncus	NIN
60598	ENSG00000100503	rs7161495	0.111213938	0.032188752	0.898968186	0.365538515	0.202875437	-0.357470669	0.006543963	0.077688849	0.125666882	0.163351852	0.051343506	0.085265729	0.074254231	0.012190282	0.943816647	0.990835033	Bacteria.Bacteroidetes.Bacteroidia.Bacteroidales.Porphyromonadaceae.Parabacteroides	NIN
60599	ENSG00000100503	rs7161495	0.124185576	0.123415496	0.767415228	0.81483404	0.226966566	-0.403556271	0.015996606	-0.02243714	0.145745101	0.258600794	0.053864443	0.095423454	0.138287935	0.060861932	0.99830237	0.997282036	Bacteria.Firmicutes.Clostridia.Clostridiales.Clostridiaceae.1.Clostridium.sensu.stricto.1	NIN
60600	ENSG00000100503	rs7161495	0.219311355	0.003728214	0.44146569	0.080078829	0.161316092	-0.524918756	0.041388881	0.119142254	0.130078023	0.17455528	0.053447092	0.067024747	0.175697431	0.003706583	0.919919759	0.768389704	Bacteria.Firmicutes.Clostridia.Clostridiales.Lachnospiraceae.Roseburia	NIN
60601	ENSG00000100503	rs7161495	0.133744187	0.071828519	0.533439746	0.285032024	0.190761377	-0.311245369	0.037844469	-0.084839175	0.125651119	0.170117679	0.06044936	0.078712731	0.09371421	0.023517082	0.906867998	0.939697157	Bacteria.Proteobacteria.Deltaproteobacteria	NIN
60602	ENSG00000100503	rs7161495	0.38250977	0.093729974	0.688882907	0.206418891	0.370534104	-1.376088835	-0.033265606	0.195261813	0.421468705	0.809188517	0.082722159	0.153023445	0.848698673	0.40150273	0.876277026	0.726330417	Bacteria.Firmicutes.Clostridia.Clostridiales.Lachnospiraceae	NIN
60603	ENSG00000100503	rs7161495	0.788662981	0.142646158	0.250390429	0.891973577	0.048560029	-0.33877107	-0.081606184	0.01256764	0.180427902	0.228327122	0.070374541	0.092183865	0.615640668	0.116235605	0.999028109	0.997798285	Bacteria.Actinobacteria.Actinobacteria.Micrococcales.Micrococcaceae	NIN
60604	ENSG00000100503	rs7161495	0.073267107	0.027027791	0.506034324	0.353994212	0.23517012	-0.474226606	0.045791309	-0.085344331	0.129202021	0.209693882	0.06848057	0.0914297	0.070719093	0.010192975	0.704594437	0.869357444	Bacteria.Firmicutes.Clostridia.Clostridiales.Peptostreptococcaceae	NIN
60605	ENSG00000100503	rs7161495	0.070911693	0.010154443	0.283503081	0.120625043	0.240013546	-0.459934043	-0.062869728	0.129023839	0.130749721	0.173779583	0.058143237	0.082052028	0.079086386	0.007041748	0.997466038	0.994193156	Bacteria.Bacteroidetes.Bacteroidia.Bacteroidales.Rikenellaceae	NIN
60606	ENSG00000100503	rs7161495	0.078561005	0.022295654	0.122446866	0.873798073	0.228546235	-0.400159337	-0.087548485	0.011440388	0.127907653	0.1709792	0.055953937	0.071747209	0.060049829	0.008849208	0.692394497	0.937217323	Bacteria.Proteobacteria.Gammaproteobacteria.Pasteurellales.Pasteurellaceae	NIN
60607	ENSG00000100503	rs7161495	0.310646003	0.194878641	0.585727389	0.371711419	0.15686949	-0.260772284	-0.058468171	0.103782212	0.15353536	0.199126742	0.106747023	0.115390972	0.259408969	0.100654141	0.941771459	0.989731238	Bacteria.Actinobacteria.Coriobacteriia.Coriobacteriales.Coriobacteriaceae	NIN
60608	ENSG00000100503	rs7161495	0.203556834	0.191029571	0.414671694	0.450170559	0.521885679	-0.805129845	-0.060645252	0.083315525	0.406385309	0.609438316	0.073878641	0.109676643	0.879273205	0.485549833	0.998912436	0.981117471	Bacteria.Bacteroidetes.Bacteroidia.Bacteroidales	NIN
60609	ENSG00000100503	rs7161495	0.097320091	0.10943878	0.610827636	0.740912858	0.238825629	-0.415961992	0.026611056	-0.031357299	0.141999982	0.256352498	0.052042994	0.094438926	0.114977613	0.058642218	0.998115183	0.993952758	Bacteria.Firmicutes.Clostridia.Clostridiales.Clostridiaceae.1	NIN
60610	ENSG00000100503	rs7161495	0.291413405	0.103264735	0.545740916	0.176204015	0.155674573	-0.290335802	-0.040557942	0.127498316	0.146374105	0.175737621	0.066784912	0.093255684	0.177380814	0.027521545	0.999417824	0.981957222	Bacteria.Firmicutes.Clostridia.Clostridiales.Christensenellaceae.Christensenellaceae.R.7.group	NIN
60611	ENSG00000100503	rs7161495	0.005696345	0.006583519	0.017784171	0.120100095	0.458269443	-0.613763689	0.179331931	-0.149618257	0.160339639	0.218724104	0.073770748	0.095011889	0.023313932	0.008392878	0.734081587	0.955201279	Bacteria.Firmicutes.Clostridia.Clostridiales.Ruminococcaceae..Eubacterium..coprostanoligenes.group	NIN
60612	ENSG00000100503	rs7161495	0.149698679	0.034159347	0.464463789	0.926446376	0.18474726	-0.353913235	-0.053593558	0.009065979	0.12674943	0.163613115	0.072837842	0.097830679	0.105325819	0.013225923	0.720241019	0.985083484	Bacteria.Actinobacteria.Actinobacteria.Bifidobacteriales.Bifidobacteriaceae.Bifidobacterium	NIN
60613	ENSG00000100503	rs7161495	0.091547499	0.019289946	0.62442042	0.336068579	0.236666955	-0.420694171	0.025409015	-0.061405934	0.138220609	0.175388675	0.051654576	0.063368529	0.074700446	0.010969689	0.998409995	0.996467843	Bacteria.Verrucomicrobia	NIN
60614	ENSG00000100503	rs7161495	0.16120651	0.040331896	0.907626613	0.731727502	0.192651795	-0.404312442	-0.008535204	-0.0397428	0.135964204	0.193308659	0.073276743	0.115436191	0.131882809	0.022895548	0.998173674	0.994266973	Bacteria.Firmicutes.Bacilli.Bacillales	NIN
60615	ENSG00000100503	rs7161495	0.140158489	0.14741573	0.81367337	0.691274743	0.215373357	-0.305687671	-0.019398329	-0.047422318	0.144239171	0.208528172	0.081975966	0.118890902	0.135907705	0.053358607	0.685400476	0.910444892	Bacteria.Firmicutes.Bacilli.Lactobacillales	NIN
60616	ENSG00000100503	rs7161495	0.464245786	0.417439555	0.892632127	0.908095777	0.176426374	-0.321763101	0.011171074	-0.015563144	0.239659789	0.394320998	0.082445775	0.134298487	0.632647044	0.36574735	0.996108676	0.998901623	Bacteria.Firmicutes.Clostridia.Clostridiales.Lachnospiraceae..Ruminococcus..gnavus.group	NIN
60617	ENSG00000100503	rs7161495	0.0665001	0.427589491	0.313258003	0.32663789	0.301433409	-0.184253255	-0.055000117	-0.075557165	0.161548581	0.230822034	0.054124786	0.076455266	0.127575149	0.174724901	0.936173011	0.965530807	Bacteria.Proteobacteria.Gammaproteobacteria.Enterobacteriales.Enterobacteriaceae	NIN
60618	ENSG00000100503	rs7161495	0.262373323	0.058962985	0.799060732	0.473357025	0.254633201	-0.487412771	0.021710808	-0.073919101	0.225247166	0.253636357	0.084943202	0.102500055	0.340253593	0.066177137	0.999469974	0.986131077	Bacteria.Bacteroidetes.Bacteroidia.Bacteroidales.Porphyromonadaceae.Barnesiella	NIN
60619	ENSG00000100503	rs7161495	0.192819105	0.012451759	0.878713342	0.23141406	0.183929431	-0.466287767	0.008047056	0.085531148	0.139793424	0.181471737	0.05252881	0.070812524	0.16856041	0.013268932	0.949153628	0.857851212	Bacteria.Proteobacteria.Betaproteobacteria.Burkholderiales.Alcaligenaceae	NIN
60620	ENSG00000100503	rs7161495	0.081282556	0.05322505	0.426838968	0.51469645	0.288852152	-0.476772698	-0.072017699	0.092173795	0.163158617	0.242213758	0.090072615	0.140707323	0.139129454	0.038817479	0.925713773	0.972299477	Bacteria.Actinobacteria	NIN
60621	ENSG00000100503	rs7161495	0.00304463	0.013990544	0.012529933	0.079146638	0.583897746	-0.888268413	0.169861032	-0.217742683	0.189772992	0.351828044	0.066168776	0.122105671	0.032956685	0.043932174	0.20021563	0.625272825	Bacteria.Firmicutes.Erysipelotrichia.Erysipelotrichales.Erysipelotrichaceae.Holdemanella	NIN
60622	ENSG00000100504	rs7160537	0.003719753	0.045853542	0.021985075	0.18566909	2.358000061	-1.820292932	-0.30456287	0.200669185	0.783918868	0.894419952	0.129817763	0.150039455	0.878094191	0.63991231	0.990344402	0.925095034	Bacteria.Firmicutes	PYGL
60623	ENSG00000100504	rs7160537	0.002763287	0.000167061	0.379916406	0.287328085	0.700062357	-0.767302954	-0.077577222	0.072225707	0.22511323	0.192206699	0.087759121	0.067332975	0.012317834	0.00049505	0.999507593	0.935584968	Bacteria.Firmicutes.Clostridia.Clostridiales.Lachnospiraceae.Lachnoclostridium	PYGL
60624	ENSG00000100504	rs7160537	0.043548382	0.01060378	0.987169902	0.899657549	0.556706426	-0.661216461	0.001600675	-0.011854832	0.27051566	0.251376043	0.099162874	0.09365475	0.229437582	0.039341235	0.999626612	0.998377846	Bacteria.Firmicutes.Clostridia.Clostridiales.Family.XI.Anaerococcus	PYGL
60625	ENSG00000100504	rs7160537	0.009056974	0.002041752	0.240397879	0.089316147	0.466475246	-0.514420949	0.117561275	-0.152578857	0.173455108	0.160181057	0.099235762	0.088482157	0.024385591	0.002568807	0.586211228	0.836398014	Bacteria.Actinobacteria.Actinobacteria	PYGL
60626	ENSG00000100504	rs7160537	0.013763644	0.001120837	0.815810292	0.946073649	0.523270141	-0.640199603	-0.019688664	-0.005464487	0.206741656	0.187875023	0.084186579	0.080483129	0.04933515	0.002689323	0.99365755	0.999911927	Bacteria.Firmicutes.Clostridia.Clostridiales.Ruminococcaceae.Ruminococcus.1	PYGL
60627	ENSG00000100504	rs7160537	0.001083196	5.91E-05	0.670161656	0.478523174	0.574305121	-0.674918124	0.027038486	-0.046406421	0.167996628	0.157217614	0.063197905	0.065110504	0.004084447	0.000130875	0.99894297	0.998882343	Bacteria.Verrucomicrobia.Verrucomicrobiae.Verrucomicrobiales.Verrucomicrobiaceae.Akkermansia	PYGL
60628	ENSG00000100504	rs7160537	0.000570673	2.10E-05	0.251933781	0.103610202	0.575258372	-0.670028939	0.106924595	-0.140605612	0.15887733	0.146213499	0.092512091	0.085194286	0.00234263	4.04E-05	0.597633184	0.938940281	Bacteria.Actinobacteria.Actinobacteria.Bifidobacteriales.Bifidobacteriaceae.Bifidobacterium	PYGL
60629	ENSG00000100504	rs7160537	0.091593062	0.00307274	0.295284234	0.988357537	0.380547285	-0.629827305	-0.093136754	-0.001282594	0.22228295	0.204909654	0.088283521	0.087563594	0.165641346	0.008546583	0.815783163	0.937640071	Bacteria.Firmicutes.Clostridia.Clostridiales.Ruminococcaceae.Ruminococcaceae.UCG.014	PYGL
60630	ENSG00000100504	rs7160537	0.033998179	0.0056609	0.114857473	0.436445445	0.402362331	-0.555836846	-0.133711316	0.070383825	0.185837837	0.194325009	0.08368297	0.089893429	0.077227011	0.007068845	0.833321003	0.948450797	Bacteria.Firmicutes.Clostridia.Clostridiales.Ruminococcaceae.Ruminococcaceae.UCG.003	PYGL
60631	ENSG00000100504	rs7160537	0.005410085	4.68E-05	0.495794662	0.365429748	0.48718712	-0.659874773	0.045091662	0.06305906	0.169367955	0.151394217	0.065835214	0.069193321	0.013799897	0.000145859	0.881773221	0.994448463	Bacteria.Bacteroidetes.Bacteroidia.Bacteroidales.Porphyromonadaceae	PYGL
60632	ENSG00000100504	rs7160537	0.016039976	0.005091809	0.38114112	0.387615342	0.467801321	-0.538860258	-0.059089464	0.062828271	0.189273423	0.185940367	0.06701797	0.072241154	0.053667104	0.00870752	0.875070107	0.926870238	Bacteria.Firmicutes.Clostridia.Clostridiales.Lachnospiraceae.Lachnospiraceae.UCG.010	PYGL
60633	ENSG00000100504	rs7160537	0.004662145	0.004230658	0.346279218	0.804906072	0.738907436	-0.684448099	0.097613531	-0.023635612	0.252259931	0.230982443	0.102901566	0.095305729	0.041519011	0.011291158	0.99946547	0.972078348	Bacteria.Firmicutes.Erysipelotrichia.Erysipelotrichales.Erysipelotrichaceae..Clostridium..innocuum.group	PYGL
60634	ENSG00000100504	rs7160537	0.022774427	0.016808096	0.869712103	0.55777527	0.567456581	-0.550756119	0.013835209	0.046415144	0.243358252	0.224504631	0.08402109	0.07878391	0.054860501	0.017337185	0.998735039	0.999709092	Bacteria.Bacteroidetes.Bacteroidia.Bacteroidales.Prevotellaceae.Prevotella.9	PYGL
60635	ENSG00000100504	rs7160537	0.014713108	0.002101453	0.76635801	0.658294031	0.52077388	-0.587058222	0.022447398	-0.034010033	0.207875149	0.183347005	0.075233388	0.076551015	0.056571841	0.004368664	0.964011852	0.931534808	Bacteria.Proteobacteria.Betaproteobacteria	PYGL
60636	ENSG00000100504	rs7160537	0.001221799	0.000157052	0.598285389	0.960303597	0.55025468	-0.653992192	-0.037489042	0.003417428	0.162807131	0.163079856	0.070810553	0.0684006	0.004140278	0.000242814	0.717067501	0.999675186	Bacteria.Firmicutes.Negativicutes.Selenomonadales.Acidaminococcaceae	PYGL
60637	ENSG00000100504	rs7160537	0.014451753	0.000676322	0.54621825	0.761327791	0.486299655	-0.6045701	-0.059089349	0.027513814	0.193577113	0.169451412	0.09741581	0.090209957	0.039010476	0.001313163	0.914565013	0.901530053	Bacteria.Firmicutes.Clostridia.Clostridiales.Ruminococcaceae.Ruminococcaceae.UCG.005	PYGL
60638	ENSG00000100504	rs7160537	0.00274837	0.000383936	0.255378137	0.213043036	0.773647315	-0.853548912	0.109468875	-0.106655991	0.248628531	0.228055654	0.095409978	0.084823208	0.028963044	0.002738374	0.999586829	0.996426659	Bacteria.Firmicutes.Negativicutes.Selenomonadales.Veillonellaceae.Megasphaera	PYGL
60639	ENSG00000100504	rs7160537	0.004888572	0.000328655	0.899153779	0.856541974	0.542721677	-0.622440896	0.015957038	-0.018657285	0.186346465	0.164233805	0.12542955	0.102802624	0.012817989	0.000446323	0.768628485	0.955303348	Bacteria.Firmicutes.Bacilli.Lactobacillales.Streptococcaceae	PYGL
60640	ENSG00000100504	rs7160537	0.001025924	4.78E-05	0.623947376	0.53615598	0.570326724	-0.649609632	-0.040763981	0.048559399	0.165987888	0.149242373	0.082756844	0.078083458	0.00404419	8.52E-05	0.886395318	0.975707333	Bacteria.Firmicutes.Clostridia.Clostridiales.Lachnospiraceae..Eubacterium..hallii.group	PYGL
60641	ENSG00000100504	rs7160537	0.007096635	0.002168173	0.924036426	0.718082624	0.544438337	-0.594325028	-0.008809826	0.034959918	0.195918302	0.186223169	0.092041624	0.096421822	0.028131032	0.003248313	0.838620535	0.996716587	Bacteria.Bacteroidetes.Bacteroidia.Bacteroidales.Porphyromonadaceae.Odoribacter	PYGL
60642	ENSG00000100504	rs7160537	0.005477647	0.001940362	0.431897285	0.623055731	0.699345043	-0.72445514	0.083508469	-0.050328409	0.243497536	0.22439924	0.105600916	0.101911506	0.032818778	0.005876572	0.861493057	0.911650628	Bacteria.Firmicutes.Clostridia.Clostridiales.Lachnospiraceae..Eubacterium..xylanophilum.group	PYGL
60643	ENSG00000100504	rs7160537	0.001071663	0.004213127	0.16774938	0.562676811	0.769196897	-0.736041577	0.148830036	-0.069824736	0.224780922	0.248272286	0.106702599	0.120012978	0.015216006	0.00989547	0.999274386	0.998480911	Bacteria.Firmicutes.Clostridia.Clostridiales.Ruminococcaceae.Ruminococcaceae.UCG.013	PYGL
60644	ENSG00000100504	rs7160537	0.002271749	0.001055737	0.848894277	0.782638568	0.562458614	-0.602832489	0.014877726	0.022588567	0.177104573	0.175917877	0.077780259	0.081544382	0.008283328	0.001443181	0.999550314	0.996901429	Bacteria.Proteobacteria.Gammaproteobacteria.Pseudomonadales	PYGL
60645	ENSG00000100504	rs7160537	0.006037554	0.003417927	0.4022707	0.638457329	0.720392255	-0.709518753	-0.066512046	0.031905611	0.253901902	0.233611445	0.0788988	0.06759133	0.046553224	0.011322814	0.810925682	0.995251343	Bacteria.Proteobacteria.Gammaproteobacteria	PYGL
60646	ENSG00000100504	rs7160537	0.005779306	0.00501377	0.579042598	0.812715347	0.64402367	-0.67363547	0.044414979	-0.020715566	0.22573969	0.232008483	0.079661968	0.087086105	0.046225636	0.015080472	0.996423631	0.976588979	Bacteria.Bacteroidetes.Bacteroidia.Bacteroidales.Prevotellaceae.Prevotella.7	PYGL
60647	ENSG00000100504	rs7160537	0.003707267	0.005385408	0.334692678	0.4573238	0.733969742	-0.804279223	0.105843581	-0.096589133	0.243914402	0.279445284	0.108913725	0.129189398	0.046560363	0.019023713	0.976111971	0.998920199	Bacteria.Firmicutes.Clostridia.Clostridiales.Lachnospiraceae..Eubacterium..ventriosum.group	PYGL
60648	ENSG00000100504	rs7160537	0.004263253	7.44E-05	0.599055899	0.16546485	0.632092881	-0.816174504	-0.05674481	0.131790258	0.213507264	0.193082091	0.10740808	0.093970914	0.02123237	0.000288922	0.993501001	0.838928187	Bacteria.Firmicutes.Erysipelotrichia.Erysipelotrichales	PYGL
60649	ENSG00000100504	rs7160537	0.043392805	0.051689995	0.262875889	0.509227386	1.178390473	-0.926275881	-0.157861497	0.075798542	0.572167561	0.467434585	0.139791975	0.114215016	0.42998328	0.352844633	0.865787335	0.99665811	Bacteria.Proteobacteria	PYGL
60650	ENSG00000100504	rs7160537	0.005581384	0.000382565	0.215065362	0.183290127	0.483347734	-0.571137381	-0.092159273	0.097963129	0.168684493	0.152554979	0.073622096	0.072845363	0.014934931	0.000482719	0.634440593	0.853578243	Bacteria.Firmicutes.Clostridia.Clostridiales.Lachnospiraceae.Lachnospira	PYGL
60651	ENSG00000100504	rs7160537	0.000966752	1.83E-05	0.175595752	0.063552847	0.749416357	-0.854521164	0.129061761	-0.146518364	0.216912326	0.184978173	0.09426458	0.077644178	0.009722658	0.000132171	0.970727297	0.997803387	Bacteria.Actinobacteria.Actinobacteria.Micrococcales	PYGL
60652	ENSG00000100504	rs7160537	0.001387089	7.12E-05	0.495739495	0.749477298	0.539348286	-0.629133376	0.085233148	-0.031024876	0.161545727	0.148398085	0.124427033	0.096751639	0.003385439	0.00010253	0.953370511	0.962141134	Bacteria.Firmicutes.Clostridia.Clostridiales.Ruminococcaceae.Ruminiclostridium.5	PYGL
60653	ENSG00000100504	rs7160537	0.220649132	0.067852109	0.411208187	0.420515088	0.35647418	-0.46635247	-0.089274471	0.07804869	0.288289224	0.251205126	0.107947719	0.096286401	0.31385481	0.081615347	0.743731066	0.848448885	Bacteria.Firmicutes.Erysipelotrichia.Erysipelotrichales.Erysipelotrichaceae.Faecalitalea	PYGL
60654	ENSG00000100504	rs7160537	0.013827169	0.001717462	0.48234234	0.274218782	0.484680992	-0.549623302	-0.058952085	0.097411361	0.19162974	0.168144574	0.083438294	0.088349468	0.033222806	0.001840033	0.940861986	0.89150225	Bacteria.Firmicutes.Clostridia.Clostridiales.Lachnospiraceae..Eubacterium..eligens.group	PYGL
60655	ENSG00000100504	rs7160537	0.001053929	6.09E-05	0.910112736	0.724265376	0.564142653	-0.636643954	-0.009284296	-0.027021319	0.16460108	0.148611005	0.081922467	0.076273075	0.003672629	0.000102471	0.938686629	0.953661219	Bacteria.Proteobacteria.Deltaproteobacteria	PYGL
60656	ENSG00000100504	rs7160537	0.023378614	0.008436187	0.410459261	0.583289784	0.813325998	-0.78746464	-0.06180878	0.036016445	0.350402459	0.289979696	0.074616976	0.065330044	0.262644722	0.057829036	0.999785669	0.999420701	Bacteria.Firmicutes.Clostridia.Clostridiales.Ruminococcaceae.Faecalibacterium	PYGL
60657	ENSG00000100504	rs7160537	0.032943378	0.129201217	0.340164634	0.88980661	0.941933928	-0.68956712	-0.074272608	0.011266433	0.432371819	0.448796701	0.077303697	0.081004013	0.67012517	0.438261629	0.998947111	0.995399427	Bacteria.Bacteroidetes	PYGL
60658	ENSG00000100504	rs7160537	0.001104565	0.000155497	0.820663338	0.851721617	0.561013368	-0.622190047	0.013766031	0.012046326	0.164410084	0.155036605	0.060484304	0.064193471	0.004403336	0.000236092	0.79862128	0.878197235	Bacteria.Proteobacteria.Betaproteobacteria.Burkholderiales.Alcaligenaceae.Sutterella	PYGL
60659	ENSG00000100504	rs7160537	0.01172012	0.018320511	0.316714746	0.689092694	0.848579686	-0.732186498	-0.119897498	0.04450682	0.327315484	0.302661381	0.118841697	0.110754777	0.232619212	0.119457252	0.99967607	0.999141757	Bacteria.Firmicutes.Negativicutes.Selenomonadales	PYGL
60660	ENSG00000100504	rs7160537	0.000159475	1.91E-05	0.043129192	0.083449691	0.651615372	-0.722691479	-0.14149369	0.113148141	0.162669819	0.156817972	0.06861301	0.064375891	0.001212359	5.71E-05	0.997466038	0.994193156	Bacteria.Bacteroidetes.Bacteroidia.Bacteroidales.Rikenellaceae	PYGL
60661	ENSG00000100504	rs7160537	4.86E-07	9.45E-07	0.000152021	0.004268226	1.193473886	-1.0197133	0.482676071	-0.310634429	0.213889518	0.188539808	0.120073944	0.104940018	5.11E-05	2.04E-05	0.57418351	0.999834196	Bacteria.Actinobacteria.Coriobacteriia.Coriobacteriales.Coriobacteriaceae.Collinsella	PYGL
60662	ENSG00000100504	rs7160537	0.001436952	5.59E-05	0.335810471	0.211963028	0.658707701	-0.759268425	-0.088554562	0.105980476	0.197978139	0.176227502	0.091335712	0.084084784	0.012498102	0.00037033	0.998793879	0.998019463	Bacteria.Firmicutes.Clostridia.Clostridiales.Lachnospiraceae.Blautia	PYGL
60663	ENSG00000100504	rs7160537	0.003829207	0.00256783	0.74940317	0.568658712	0.604981936	-0.575267015	0.020854254	0.036750485	0.201800955	0.1835186	0.065014448	0.064148095	0.025270217	0.006784526	0.999614985	0.99936283	Bacteria.Firmicutes.Clostridia.Clostridiales.Lachnospiraceae.Tyzzerella.4	PYGL
60664	ENSG00000100504	rs7160537	0.00419476	0.007787378	0.303173725	0.921438077	0.75768559	-0.66671384	0.107902778	-0.010270487	0.255441503	0.242882578	0.103977657	0.103741937	0.02848978	0.019491058	0.953700178	0.981631726	Bacteria.Firmicutes.Clostridia.Clostridiales.Ruminococcaceae.Ruminiclostridium.6	PYGL
60665	ENSG00000100504	rs7160537	0.006187886	0.002316158	0.787428451	0.876102674	0.588304378	-0.615139011	-0.028392471	-0.015314835	0.207995302	0.194088969	0.104866103	0.097847236	0.025827443	0.004291948	0.810358905	0.985932897	Bacteria.Firmicutes.Bacilli	PYGL
60666	ENSG00000100504	rs7160537	0.000909969	4.28E-05	0.643874188	0.39461297	0.557638856	-0.64826542	0.035353704	-0.060118954	0.160508628	0.14787772	0.076124178	0.07016046	0.002889517	6.73E-05	0.998880039	0.950358135	Bacteria.Proteobacteria.Deltaproteobacteria.Desulfovibrionales.Desulfovibrionaceae.Bilophila	PYGL
60667	ENSG00000100504	rs7160537	0.286704998	0.017327595	0.135902231	0.784571963	0.265797636	-0.588863659	-0.139435013	0.02509847	0.247468993	0.241217673	0.09236167	0.091439575	0.440652834	0.041781407	0.996483139	0.892070433	Bacteria.Bacteroidetes.Bacteroidia.Bacteroidales.Porphyromonadaceae.Butyricimonas	PYGL
60668	ENSG00000100504	rs7160537	0.000894045	0.000183404	0.765629939	0.153695657	0.557320739	-0.585700755	-0.021206415	-0.112577639	0.160158488	0.147735668	0.070846609	0.078005919	0.002948423	0.000299338	0.996033175	0.929840174	Bacteria.Firmicutes.Clostridia.Clostridiales.Lachnospiraceae.Lachnospiraceae.NK4A136.group	PYGL
60669	ENSG00000100504	rs7160537	0.111118388	0.007498483	0.390145277	0.801506811	0.388389807	-0.595169162	-0.118294908	0.032689336	0.240514253	0.215732175	0.136749363	0.129507685	0.200255516	0.016145057	0.868035267	0.999817689	Bacteria.Firmicutes.Clostridia.Clostridiales.Family.XIII.Family.XIII.AD3011.group	PYGL
60670	ENSG00000100504	rs7160537	0.001055559	6.15E-05	0.655114991	0.494494229	0.575718867	-0.673121136	0.028364744	-0.044735336	0.168002953	0.157229559	0.063214825	0.06511763	0.003878602	0.000134908	0.998409995	0.996467843	Bacteria.Verrucomicrobia	PYGL
60671	ENSG00000100504	rs7160537	0.038936648	0.010382057	0.479743685	0.738020886	0.454479944	-0.589965643	0.062806716	-0.030052206	0.215716676	0.223613028	0.088366882	0.089470944	0.087059753	0.015543147	0.91319125	0.91465847	Bacteria.Firmicutes.Negativicutes.Selenomonadales.Veillonellaceae	PYGL
60672	ENSG00000100504	rs7160537	0.001673127	6.68E-05	0.909440629	0.569270765	0.539600021	-0.629783801	-0.007247895	-0.031821631	0.164644695	0.147907236	0.063477011	0.055633032	0.005328537	0.0001009	0.871512522	0.87724048	Bacteria.Fusobacteria.Fusobacteriia.Fusobacteriales	PYGL
60673	ENSG00000100504	rs7160537	0.007262323	0.001029297	0.918437668	0.772387604	0.542098267	-0.6070415	0.012653178	-0.03066814	0.19566761	0.176727361	0.12309183	0.10559071	0.021460973	0.001398266	0.70299544	0.910444892	Bacteria.Firmicutes.Bacilli.Lactobacillales	PYGL
60674	ENSG00000100504	rs7160537	0.00096894	6.13E-05	0.709634514	0.767276971	0.55537205	-0.634552442	0.031508475	-0.023489368	0.160781372	0.148174712	0.084256803	0.079045968	0.002965787	0.000110804	0.996893502	0.950951254	Bacteria.Firmicutes.Clostridia.Clostridiales.Lachnospiraceae.Coprococcus.1	PYGL
60675	ENSG00000100504	rs7160537	0.003617607	0.000976618	0.684980865	0.853417738	0.602672544	-0.650186899	-0.028289206	0.011204565	0.199719504	0.188367772	0.069426333	0.060406948	0.021854435	0.002380871	0.989042296	0.965530807	Bacteria.Proteobacteria.Gammaproteobacteria.Enterobacteriales.Enterobacteriaceae	PYGL
60676	ENSG00000100504	rs7160537	0.006157623	0.003089021	0.831608856	0.882869861	0.581874055	-0.655914783	0.018095224	-0.014273931	0.205593737	0.213522474	0.084762156	0.096508407	0.036420999	0.009840134	0.998201428	0.99782309	Bacteria.Firmicutes.Bacilli.Bacillales.Staphylococcaceae.Staphylococcus	PYGL
60677	ENSG00000100504	rs7160537	0.161569445	0.056894913	0.166090575	0.25236159	0.323734354	-0.440052105	-0.167196991	0.134919277	0.228676765	0.227057466	0.119396091	0.116839732	0.206489699	0.043287975	0.999550585	0.905146454	Bacteria.Firmicutes.Clostridia.Clostridiales.Lachnospiraceae.Lachnospiraceae.ND3007.group	PYGL
60678	ENSG00000100504	rs7160537	0.001168408	0.001417041	0.299678117	0.580146476	0.66964887	-0.703742631	0.091944963	-0.051912606	0.197291718	0.211225035	0.087956763	0.093381716	0.007915634	0.002412423	0.806819472	0.932490779	Bacteria.Firmicutes.Clostridia.Clostridiales.Ruminococcaceae.Ruminococcus.2	PYGL
60679	ENSG00000100504	rs7160537	0.0007848	0.000154258	0.291919352	0.608567381	0.663022914	-0.688237916	0.071092477	-0.0355035	0.188302246	0.171393953	0.066915921	0.068995466	0.0057175	0.000446299	0.99830237	0.997282036	Bacteria.Firmicutes.Clostridia.Clostridiales.Clostridiaceae.1.Clostridium.sensu.stricto.1	PYGL
60680	ENSG00000100504	rs7160537	0.007075299	0.000141741	0.501617851	0.148141924	0.661408032	-0.871544744	0.05841766	-0.11459049	0.237916596	0.215709805	0.086460288	0.078311644	0.070320618	0.001902336	0.999437234	0.98110946	Bacteria.Proteobacteria.Betaproteobacteria.Neisseriales.Neisseriaceae	PYGL
60681	ENSG00000100504	rs7160537	0.014138421	0.000184833	0.219195916	0.707469247	0.444765099	-0.60310911	-0.11630761	0.028592457	0.176447886	0.152214875	0.093761454	0.075865508	0.029285517	0.000247739	0.999417824	0.997023453	Bacteria.Firmicutes.Clostridia.Clostridiales.Christensenellaceae.Christensenellaceae.R.7.group	PYGL
60682	ENSG00000100504	rs7160537	0.001303504	3.83E-05	0.416293206	0.206458299	0.632484613	-0.730047177	0.066012151	-0.093194102	0.188303806	0.165346441	0.080698154	0.073041093	0.006351424	0.000137323	0.998970432	0.998994847	Bacteria.Firmicutes.Erysipelotrichia.Erysipelotrichales.Erysipelotrichaceae.Erysipelatoclostridium	PYGL
60683	ENSG00000100504	rs7160537	0.001881675	0.000497957	0.174231474	0.472223557	0.838468157	-0.763759783	-0.137001515	0.058418864	0.258898348	0.208508779	0.099743169	0.080798667	0.029258291	0.004001719	0.995261573	0.98026227	Bacteria.Firmicutes.Clostridia.Clostridiales.Lachnospiraceae.Lachnospiraceae.UCG.008	PYGL
60684	ENSG00000100504	rs7160537	0.002251174	0.000110541	0.752803964	0.742852602	0.544132163	-0.641776341	0.032556427	0.029211939	0.171169784	0.156041958	0.102942283	0.088666573	0.006146682	0.000166013	0.997048205	0.999513539	Bacteria.Firmicutes.Clostridia.Clostridiales.Lachnospiraceae.Dorea	PYGL
60685	ENSG00000100504	rs7160537	0.000565908	3.23E-05	0.229325391	0.316803158	0.582446326	-0.660282802	0.072763354	-0.059558241	0.160746951	0.147958506	0.059969595	0.059044648	0.002121095	7.16E-05	0.959479376	0.966688183	Bacteria.Proteobacteria.Betaproteobacteria.Burkholderiales.Alcaligenaceae.Parasutterella	PYGL
60686	ENSG00000100504	rs7160537	0.000866677	5.60E-05	0.409239645	0.530512948	0.613162341	-0.666590889	-0.073641026	0.049524212	0.175707684	0.154727567	0.088668671	0.078541444	0.004933598	0.000172835	0.997851323	0.977487446	Bacteria.Firmicutes.Clostridia.Clostridiales.Lachnospiraceae.Fusicatenibacter	PYGL
60687	ENSG00000100504	rs7160537	0.007691798	0.000132478	0.48104915	0.182965587	0.679187731	-0.830078667	0.075545361	-0.113634334	0.247019829	0.204446421	0.10660751	0.084435019	0.061415634	0.001040303	0.999028109	0.997798285	Bacteria.Actinobacteria.Actinobacteria.Micrococcales.Micrococcaceae	PYGL
60688	ENSG00000100504	rs7160537	0.007075405	0.001155851	0.867816661	0.75041703	0.578989095	-0.611305579	0.013411207	0.022139972	0.2082699	0.179918177	0.080267382	0.069313079	0.02663111	0.00240056	0.965239182	0.997412515	Bacteria.Proteobacteria.Gammaproteobacteria.Enterobacteriales.Enterobacteriaceae.Citrobacter	PYGL
60689	ENSG00000100504	rs7160537	0.000332682	0.000149538	0.064404974	0.436886919	0.91693984	-0.787176155	0.196720418	-0.072811766	0.242174385	0.195588294	0.104591207	0.093084344	0.007375306	0.000993845	0.998768023	0.985077095	Bacteria.Firmicutes.Clostridia.Clostridiales.Ruminococcaceae.Ruminococcaceae.NK4A214.group	PYGL
60690	ENSG00000100504	rs7160537	0.020276006	0.01534409	0.433132579	0.781836837	0.785493346	-0.712151172	-0.070489122	0.022364612	0.330220858	0.286131968	0.089377958	0.080431374	0.199650771	0.076037496	0.821600446	0.912694646	Bacteria.Firmicutes.Clostridia.Clostridiales.Lachnospiraceae..Eubacterium..rectale.group	PYGL
60691	ENSG00000100504	rs7160537	0.006391377	0.00010681	0.86202977	0.252801371	0.579624141	-0.778968612	-0.017828866	0.105069883	0.205773962	0.188941396	0.1021884	0.091075467	0.024015563	0.000311328	0.999513786	0.876216416	Bacteria.Firmicutes.Erysipelotrichia.Erysipelotrichales.Erysipelotrichaceae	PYGL
60692	ENSG00000100504	rs7160537	0.013733725	0.00354965	0.578193314	0.925806364	0.504879089	-0.666179438	-0.043114764	-0.008144647	0.199409322	0.22028702	0.077156794	0.087128248	0.034600957	0.005523816	0.890675286	0.873032487	Bacteria.Firmicutes.Clostridia.Clostridiales.Lachnospiraceae.Tyzzerella	PYGL
60693	ENSG00000100504	rs7160537	0.001389653	5.56E-05	0.156708031	0.974029449	0.524062701	-0.619299286	0.086610708	0.002154403	0.15699563	0.143688923	0.060459406	0.065926865	0.003961469	8.62E-05	0.934169653	0.993341467	Bacteria.Bacteroidetes.Bacteroidia.Bacteroidales.Porphyromonadaceae.Parabacteroides	PYGL
60694	ENSG00000100504	rs7160537	0.008261036	0.000828769	0.61129525	0.730026568	0.506601655	-0.608327807	0.042848204	-0.025755116	0.186023718	0.173617609	0.083908024	0.074317096	0.028869247	0.001615791	0.99786128	0.999462671	Bacteria.Firmicutes.Clostridia.Clostridiales.Lachnospiraceae.Anaerostipes	PYGL
60695	ENSG00000100504	rs7160537	0.000851312	0.000116514	0.110762845	0.023616256	0.541111909	-0.588720469	-0.157890959	0.202142128	0.154809449	0.14367605	0.097676331	0.087243209	0.00315274	0.000144656	0.954222673	0.775640006	Bacteria.Firmicutes.Clostridia.Clostridiales.Ruminococcaceae.Flavonifractor	PYGL
60696	ENSG00000100504	rs7160537	0.043170408	0.006035016	0.303564238	0.318343406	0.423658113	-0.525853619	-0.152481676	0.129053832	0.205481797	0.185326996	0.14705461	0.12835192	0.08987012	0.009132504	0.810873063	0.987554159	Bacteria.Firmicutes.Clostridia.Clostridiales.Family.XIII	PYGL
60697	ENSG00000100504	rs7160537	0.090164095	0.026091392	0.255577639	0.250819426	0.379660679	-0.470022367	-0.105940538	0.096784943	0.220764819	0.206503464	0.092373928	0.083540582	0.202060138	0.036308207	0.997152221	0.990360691	Bacteria.Firmicutes.Clostridia.Clostridiales.Family.XI	PYGL
60698	ENSG00000100504	rs7160537	0.014465519	0.000580322	0.478956721	0.543244639	0.482038313	-0.587013618	0.049786198	-0.038858595	0.191909023	0.162357492	0.06992166	0.063589881	0.036057878	0.001393165	0.943988959	0.921403089	Bacteria.Proteobacteria.Betaproteobacteria.Burkholderiales.Alcaligenaceae	PYGL
60699	ENSG00000100504	rs7160537	0.040477441	0.105439991	0.433808192	0.932623049	0.853364093	-0.608888606	-0.059475733	-0.005892356	0.408314267	0.370922488	0.075524728	0.069429449	0.570407759	0.352997772	0.99911693	0.997690506	Bacteria.Bacteroidetes.Bacteroidia.Bacteroidales.Bacteroidaceae.Bacteroides	PYGL
60700	ENSG00000100504	rs7160537	0.003731565	0.000186689	0.849393692	0.736864576	0.538007634	-0.66221688	-0.021383657	-0.038230099	0.178926334	0.167257484	0.112168372	0.113298312	0.013282385	0.000421913	0.843751644	0.841884113	Bacteria.Firmicutes.Clostridia.Clostridiales.Ruminococcaceae.Butyricicoccus	PYGL
60701	ENSG00000100504	rs7160537	0.000991922	0.000412526	0.676783816	0.409883735	0.556763761	-0.573264307	0.034404793	0.066340621	0.161534104	0.154070763	0.082167539	0.079989006	0.003768328	0.000413439	0.734215314	0.869357444	Bacteria.Firmicutes.Clostridia.Clostridiales.Peptostreptococcaceae	PYGL
60702	ENSG00000100504	rs7160537	0.002756743	0.001021664	0.806923087	0.93430203	0.575214148	-0.616767238	-0.016457543	-0.004839782	0.184919002	0.179434428	0.067069428	0.058487897	0.014406051	0.00208944	0.998302481	0.99762474	Bacteria.Proteobacteria.Gammaproteobacteria.Enterobacteriales.Enterobacteriaceae.Escherichia.Shigella	PYGL
60703	ENSG00000100504	rs7160537	0.000571355	2.10E-05	0.252064301	0.103654224	0.575169115	-0.669967978	0.10687865	-0.140574912	0.158868936	0.146209492	0.092498048	0.085186762	0.002337145	4.04E-05	0.596365995	0.939271375	Bacteria.Actinobacteria.Actinobacteria.Bifidobacteriales.Bifidobacteriaceae	PYGL
60704	ENSG00000100504	rs7160537	0.029480248	0.01007755	0.461926835	0.758273136	0.793513425	-0.730606461	0.089940562	-0.029730177	0.356580199	0.275752538	0.121542007	0.09620523	0.104456362	0.036378586	0.650273992	0.873745495	Bacteria.Firmicutes.Erysipelotrichia.Erysipelotrichales.Erysipelotrichaceae.Holdemanella	PYGL
60705	ENSG00000100504	rs7160537	0.000844301	5.15E-05	0.705251377	0.893006271	0.570158772	-0.640994848	-0.03027504	-0.010141342	0.162997472	0.147979969	0.079695527	0.075109413	0.002720448	8.63E-05	0.972085394	0.961745829	Bacteria.Proteobacteria.Deltaproteobacteria.Desulfovibrionales.Desulfovibrionaceae	PYGL
60706	ENSG00000100504	rs7160537	0.031723896	0.012546784	0.922421297	0.855865618	0.581541483	-0.604240587	0.012214969	0.022333252	0.264999769	0.235426936	0.124952003	0.122473455	0.150553021	0.036395823	0.969660479	0.995716956	Bacteria.Firmicutes.Clostridia.Clostridiales.Ruminococcaceae.Anaerotruncus	PYGL
60707	ENSG00000100504	rs7160537	0.004437007	0.023276498	0.029458429	0.13504194	2.112669371	-1.774688197	-0.271364843	0.198639206	0.717001001	0.763995797	0.121925919	0.131284262	0.704229831	0.413335963	0.996576058	0.737403495	Bacteria.Firmicutes.Clostridia.Clostridiales	PYGL
60708	ENSG00000100504	rs7160537	0.000159736	1.91E-05	0.043187005	0.083656327	0.651521706	-0.722570223	-0.141484461	0.113165864	0.162665976	0.156790202	0.06862813	0.064430045	0.001214308	5.77E-05	0.997528932	0.993985312	Bacteria.Bacteroidetes.Bacteroidia.Bacteroidales.Rikenellaceae.Alistipes	PYGL
60709	ENSG00000100504	rs7160537	0.001107803	9.23E-05	0.262009476	0.70785252	0.544251196	-0.610589388	0.096160924	-0.028693695	0.15954174	0.146601135	0.084997975	0.07623894	0.003804547	0.000147206	0.999334555	0.984995763	Bacteria.Firmicutes.Erysipelotrichia.Erysipelotrichales.Erysipelotrichaceae.Erysipelotrichaceae.UCG.003	PYGL
60710	ENSG00000100504	rs7160537	0.00640728	0.002690529	0.093503767	0.15399512	1.272266286	-1.136137894	-0.153812375	0.109867223	0.451814476	0.364278921	0.090383385	0.076184123	0.345448047	0.109638973	0.956359196	0.909552917	Bacteria.Firmicutes.Clostridia.Clostridiales.Ruminococcaceae	PYGL
60711	ENSG00000100504	rs7160537	5.58E-05	4.27E-06	0.011935695	0.012837472	1.01412594	-1.029204908	0.26752846	-0.243831406	0.235358593	0.205291571	0.103468017	0.095328224	0.001570928	6.05E-05	0.988161388	0.950695192	Bacteria.Firmicutes.Bacilli.Lactobacillales.Carnobacteriaceae	PYGL
60712	ENSG00000100504	rs7160537	0.001546424	0.000142708	0.307002998	0.493153923	0.697692735	-0.723446787	0.096046027	-0.05823548	0.211217583	0.179143448	0.093293875	0.084505173	0.009383354	0.000462677	0.80930989	0.991589527	Bacteria.Firmicutes.Clostridia.Clostridiales.Ruminococcaceae..Eubacterium..coprostanoligenes.group	PYGL
60713	ENSG00000100504	rs7160537	0.003939085	0.000599889	0.356512414	0.630119638	0.506911104	-0.611307607	-0.065028047	0.033109282	0.169643858	0.16956051	0.070032773	0.06843397	0.011276758	0.00079139	0.737118069	0.970812042	Bacteria.Firmicutes.Negativicutes.Selenomonadales.Acidaminococcaceae.Phascolarctobacterium	PYGL
60714	ENSG00000100504	rs7160537	0.00192893	0.000952544	0.504027576	0.780922352	0.625177289	-0.665503252	0.052272477	-0.022633403	0.193530532	0.192361618	0.077804402	0.081049226	0.010177171	0.00191913	0.999305535	0.994727898	Bacteria.Proteobacteria.Gammaproteobacteria.Pseudomonadales.Pseudomonadaceae.Pseudomonas	PYGL
60715	ENSG00000100504	rs7160537	0.015169104	0.000922384	0.572870147	0.624088498	0.492547989	-0.592628329	-0.058657592	0.046023188	0.197543968	0.170791692	0.103515391	0.093471899	0.056526335	0.002589914	0.988805145	0.994553009	Bacteria.Firmicutes.Clostridia.Clostridiales.Ruminococcaceae.Ruminiclostridium.9	PYGL
60716	ENSG00000100504	rs7160537	0.001690662	6.67E-05	0.903664604	0.567495027	0.539029326	-0.629690478	-0.007710896	-0.031959869	0.164642832	0.147870819	0.063464447	0.055618154	0.005364319	0.000103915	0.855350067	0.8806471	Bacteria.Fusobacteria.Fusobacteriia.Fusobacteriales.Fusobacteriaceae.Fusobacterium	PYGL
60717	ENSG00000100504	rs7160537	0.333766121	0.03878159	0.148642298	0.398842346	0.251653828	-0.475239648	-0.139134658	0.074604898	0.258453964	0.225385148	0.09520443	0.087853633	0.410703198	0.060891793	0.984987993	0.971423926	Bacteria.Proteobacteria.Deltaproteobacteria.Desulfovibrionales.Desulfovibrionaceae.Desulfovibrio	PYGL
60718	ENSG00000100504	rs7160537	0.000790982	4.81E-05	0.4561632	0.706859449	0.564451113	-0.642999611	0.062105558	-0.026046793	0.160420096	0.147778008	0.082852317	0.068960118	0.002493505	7.66E-05	0.83552971	0.974957414	Bacteria.Proteobacteria.Gammaproteobacteria.Pasteurellales.Pasteurellaceae.Haemophilus	PYGL
60719	ENSG00000100504	rs7160537	0.013525672	0.000185869	0.224123719	0.711253381	0.447325445	-0.602701897	-0.115341692	0.028189761	0.176268219	0.152175611	0.093991141	0.075825353	0.028141375	0.000254689	0.999989953	0.995366106	Bacteria.Firmicutes.Clostridia.Clostridiales.Christensenellaceae	PYGL
60720	ENSG00000100504	rs7160537	0.000569663	2.98E-05	0.106405314	0.086328872	0.570336858	-0.647871302	-0.119428749	0.123363056	0.157494139	0.144449164	0.072959046	0.070854222	0.002035954	5.09E-05	0.996546716	0.994860843	Bacteria.Firmicutes.Clostridia.Clostridiales.Ruminococcaceae.Ruminococcaceae.UCG.002	PYGL
60721	ENSG00000100504	rs7160537	0.000489353	8.86E-06	0.144522224	0.049339659	0.690222912	-0.812122918	-0.110093324	0.140507173	0.188156834	0.168565288	0.074555578	0.070165068	0.004824633	5.91E-05	0.920412103	0.969189617	Bacteria.Firmicutes.Clostridia.Clostridiales.Ruminococcaceae.Subdoligranulum	PYGL
60722	ENSG00000100504	rs7160537	0.000770863	4.40E-05	0.455216906	0.790564699	0.564675578	-0.647155982	0.062243587	-0.018476272	0.160114134	0.147871728	0.082861529	0.069288551	0.002521201	7.01E-05	0.818714965	0.93169955	Bacteria.Proteobacteria.Gammaproteobacteria.Pasteurellales.Pasteurellaceae	PYGL
60723	ENSG00000100504	rs7160537	0.017379505	0.001014702	0.54526149	0.664795798	0.484524085	-0.591434978	0.044287239	-0.031083221	0.19857283	0.17195521	0.072838569	0.071413451	0.049451024	0.002560873	0.964118236	0.928635608	Bacteria.Proteobacteria.Betaproteobacteria.Burkholderiales	PYGL
60724	ENSG00000100504	rs7160537	0.041546528	0.059307806	0.737838381	0.661139379	0.64490143	-0.525914592	-0.035807172	-0.040011528	0.31025925	0.274054019	0.106527423	0.090867851	0.269027706	0.136205968	0.996108676	0.998901623	Bacteria.Firmicutes.Clostridia.Clostridiales.Lachnospiraceae..Ruminococcus..gnavus.group	PYGL
60725	ENSG00000100504	rs7160537	0.002127372	0.000139862	0.943004319	0.963980481	0.559823558	-0.637178288	-0.005720994	0.003354025	0.175064751	0.157551057	0.079716152	0.073989916	0.009029495	0.000309363	0.95947346	0.944255864	Bacteria.Firmicutes.Clostridia.Clostridiales.Lachnospiraceae.Roseburia	PYGL
60726	ENSG00000100504	rs7160537	0.032940835	0.129212937	0.340146456	0.889845741	0.941947711	-0.68954609	-0.074275655	0.011262434	0.432371643	0.448796993	0.077303938	0.081004213	0.668961689	0.437949838	0.998912436	0.995383189	Bacteria.Bacteroidetes.Bacteroidia.Bacteroidales	PYGL
60727	ENSG00000100504	rs7160537	0.001461541	0.000281088	0.561437382	0.877248834	0.617525895	-0.632631226	0.038653534	0.009972949	0.185909853	0.164869566	0.066225925	0.064317541	0.007988255	0.000747609	0.998115183	0.997475092	Bacteria.Firmicutes.Clostridia.Clostridiales.Clostridiaceae.1	PYGL
60728	ENSG00000100504	rs7160537	0.008008316	0.00277618	0.535179717	0.092885681	0.47006956	-0.506429355	-0.043953795	0.114966477	0.171888041	0.162931029	0.070508217	0.067426507	0.014260436	0.00260269	0.99994518	0.999865593	Bacteria.Bacteroidetes.Bacteroidia.Bacteroidales.Prevotellaceae	PYGL
60729	ENSG00000100504	rs7160537	0.003071332	0.000822927	0.91634014	0.311110242	0.55089044	-0.570719007	-0.009323668	-0.079211254	0.179218992	0.162780072	0.088419559	0.077602689	0.009027643	0.001005938	0.925799373	0.837808523	Bacteria.Firmicutes.Clostridia.Clostridiales.Lachnospiraceaencultured	PYGL
60730	ENSG00000100504	rs7160537	0.23511697	0.035086751	0.214179948	0.54600913	0.306364602	-0.511543121	-0.121173526	0.055859658	0.255683372	0.237742229	0.09661137	0.092043182	0.325940355	0.04878761	0.999469974	0.986131077	Bacteria.Bacteroidetes.Bacteroidia.Bacteroidales.Porphyromonadaceae.Barnesiella	PYGL
60731	ENSG00000100504	rs7160537	0.000793618	4.80E-05	0.203961878	0.4635791	0.55861779	-0.638161289	0.086365309	-0.044099229	0.158809617	0.146643949	0.067312509	0.059815278	0.002463253	8.14E-05	0.937508231	0.948315148	Bacteria.Firmicutes.Negativicutes.Selenomonadales.Veillonellaceae.Dialister	PYGL
60732	ENSG00000100504	rs7160537	0.063376607	0.042903326	0.15881389	0.051173026	0.376437587	-0.390013694	0.167201919	-0.211261804	0.199348447	0.18891381	0.117318894	0.106367831	0.12223137	0.033385068	0.925664213	0.949592213	Bacteria.Actinobacteria	PYGL
60733	ENSG00000100504	rs7160537	2.07E-05	1.48E-05	0.006745459	0.048945031	0.930330322	-0.866538209	0.411496799	-0.254904008	0.202824531	0.185203723	0.147103994	0.127063385	0.000451487	0.000102032	0.802469782	0.989731238	Bacteria.Actinobacteria.Coriobacteriia.Coriobacteriales.Coriobacteriaceae	PYGL
60734	ENSG00000100504	rs7160537	0.007155593	0.00038738	0.651347485	0.819572187	0.51372373	-0.613304478	0.056724277	-0.023493026	0.185065928	0.163985215	0.124954561	0.102586822	0.017296135	0.000535224	0.705327741	0.921307549	Bacteria.Firmicutes.Bacilli.Lactobacillales.Streptococcaceae.Streptococcus	PYGL
60735	ENSG00000100504	rs7160537	0.002036717	0.000448331	0.939910411	0.836228026	0.562721196	-0.616053263	0.006867664	0.019677152	0.175176031	0.166713731	0.090757875	0.09481185	0.008451568	0.000862676	0.998173674	0.995697581	Bacteria.Firmicutes.Bacilli.Bacillales	PYGL
60736	ENSG00000100504	rs7160537	0.002513059	0.000240359	0.164267919	0.171861657	0.507414072	-0.583217916	0.112303304	-0.106633335	0.161497716	0.150154947	0.079846129	0.07720076	0.006602426	0.0003384	0.469266824	0.821702957	Bacteria.Firmicutes.Negativicutes.Selenomonadales.Veillonellaceae.Veillonella	PYGL
60737	ENSG00000100504	rs7160537	0.004449968	0.037638785	0.055965353	0.258119033	1.492168998	-1.291712104	-0.193755846	0.135712889	0.506590467	0.608866678	0.099587378	0.118973815	0.334064476	0.299330125	0.872649233	0.756529239	Bacteria.Firmicutes.Clostridia.Clostridiales.Lachnospiraceae	PYGL
60738	ENSG00000100504	rs7160537	0.000677709	0.000536757	0.328828289	0.876812332	0.599093681	-0.597038019	0.080113189	0.011936383	0.167946654	0.164031788	0.08143606	0.076705118	0.003264849	0.000746412	0.799177907	0.997196001	Bacteria.Firmicutes.Clostridia.Clostridiales.Peptostreptococcaceae.Intestinibacter	PYGL
60739	ENSG00000100504	rs7160537	0.000992173	6.35E-05	0.191543714	0.13837621	0.743204702	-0.826530935	0.112993219	-0.116354326	0.215631343	0.193459364	0.085629964	0.07756817	0.01162876	0.00045535	0.999814869	0.907533519	Bacteria.Actinobacteria.Actinobacteria.Corynebacteriales.Corynebacteriaceae	PYGL
60740	ENSG00000100504	rs7160537	0.00127064	6.45E-05	0.959568718	0.401784827	0.566820066	-0.633991994	-0.005022152	0.067138302	0.168339597	0.148549887	0.098690922	0.079559068	0.004650473	9.66E-05	0.875513346	0.997649073	Bacteria.Firmicutes.Clostridia.Clostridiales.Ruminococcaceaencultured	PYGL
60741	ENSG00000100504	rs7160537	5.13E-05	4.32E-06	0.01098361	0.01308713	1.019074971	-1.028147141	0.270039352	-0.242820057	0.235209334	0.205212351	0.103181823	0.095207723	0.00143135	6.42E-05	0.963485106	0.947126747	Bacteria.Firmicutes.Bacilli.Lactobacillales.Carnobacteriaceae.Granulicatella	PYGL
60742	ENSG00000100504	rs7160537	7.76E-05	1.72E-05	0.02246477	0.048458741	0.894083369	-0.884593195	0.408942841	-0.295021353	0.212117634	0.190744995	0.174961296	0.146734466	0.00108313	0.00011379	0.646016765	0.994989321	Bacteria.Actinobacteria.Coriobacteriia.Coriobacteriales	PYGL
60743	ENSG00000100505	rs11623697	0.035572294	0.004557246	0.762148138	0.550329614	-0.427747031	1.008915445	-0.020540513	0.074112327	0.199342707	0.343501239	0.067586195	0.123448736	0.132315288	0.014268103	0.996423631	0.971636825	Bacteria.Bacteroidetes.Bacteroidia.Bacteroidales.Prevotellaceae.Prevotella.7	TRIM9
60744	ENSG00000100505	rs11623697	0.249313247	0.09201034	0.526864987	0.214713542	-0.270394186	0.525215335	0.061681121	-0.15668108	0.232644065	0.307188627	0.096956811	0.125068688	0.419289453	0.111797796	0.996483139	0.865911567	Bacteria.Bacteroidetes.Bacteroidia.Bacteroidales.Porphyromonadaceae.Butyricimonas	TRIM9
60745	ENSG00000100505	rs11623697	0.009763384	5.35E-05	0.961948619	0.683306984	-0.389346556	0.825081334	-0.002572605	-0.026602772	0.1462967	0.190938722	0.053719167	0.064922385	0.018818745	0.000121564	0.99894297	0.998882343	Bacteria.Verrucomicrobia.Verrucomicrobiae.Verrucomicrobiales.Verrucomicrobiaceae.Akkermansia	TRIM9
60746	ENSG00000100505	rs11623697	0.697103621	0.077338576	0.717893325	0.694280995	-0.206206729	1.076553981	-0.045751892	-0.053042423	0.527469161	0.599971777	0.126098278	0.134360753	0.800930352	0.394024159	0.921846173	0.99665811	Bacteria.Proteobacteria	TRIM9
60747	ENSG00000100505	rs11623697	0.519516588	0.888106259	0.156794572	0.218726122	0.335721837	0.089353326	-0.135793274	0.139886012	0.518442273	0.632610183	0.094811846	0.112652941	0.902918225	0.75294909	0.998947111	0.981145089	Bacteria.Bacteroidetes	TRIM9
60748	ENSG00000100505	rs11623697	0.009900776	0.000227698	0.605049808	0.356865599	-0.428189603	0.998308484	-0.028821386	0.079382741	0.161208369	0.255959062	0.055463652	0.085555459	0.032705604	0.000747843	0.998735039	0.999709092	Bacteria.Bacteroidetes.Bacteroidia.Bacteroidales.Prevotellaceae.Prevotella.9	TRIM9
60749	ENSG00000100505	rs11623697	0.005029217	1.25E-05	0.8752394	0.228285128	-0.396867671	1.026763174	0.009128945	0.101037351	0.136737453	0.217318709	0.057918326	0.083084302	0.011540039	3.13E-05	0.753813328	0.909367454	Bacteria.Firmicutes.Negativicutes.Selenomonadales.Acidaminococcaceae	TRIM9
60750	ENSG00000100505	rs11623697	0.043332828	0.011806187	0.90395363	0.581220853	-0.395325634	0.717309771	-0.009221483	-0.059714445	0.191893702	0.276978849	0.076126848	0.107722009	0.111112	0.021239062	0.885978958	0.910167338	Bacteria.Firmicutes.Clostridia.Clostridiales.Ruminococcaceae.Ruminococcaceae.UCG.014	TRIM9
60751	ENSG00000100505	rs11623697	0.100343254	0.023820963	0.950037172	0.763176615	-0.368463275	0.754906208	-0.005623378	0.039708153	0.22109343	0.326308694	0.089403533	0.131240535	0.248116792	0.048613957	0.997570438	0.984587444	Bacteria.Firmicutes.Clostridia.Clostridiales.Lachnospiraceae.Lachnospiraceae.UCG.008	TRIM9
60752	ENSG00000100505	rs11623697	0.114680591	0.001306444	0.076964373	0.365770811	-0.247754807	0.74062851	0.141422427	-0.102348842	0.154979853	0.22054843	0.078713755	0.112385558	0.118866213	0.001513089	0.85181663	0.909411107	Bacteria.Firmicutes.Clostridia.Clostridiales.Lachnospiraceae..Eubacterium..eligens.group	TRIM9
60753	ENSG00000100505	rs11623697	0.123414129	0.000460134	0.003029159	0.093930179	-0.219201632	0.690987929	0.200501778	-0.149900125	0.140464936	0.187397126	0.065128401	0.088201437	0.10591463	0.00054814	0.27696602	0.825780839	Bacteria.Firmicutes.Clostridia.Clostridiales.Lachnospiraceae.Lachnospira	TRIM9
60754	ENSG00000100505	rs11623697	0.148724666	0.005558969	0.443109796	0.962094183	-0.280846045	0.83354422	0.057741459	-0.005447616	0.192211618	0.290754627	0.074834152	0.114190112	0.258981667	0.012751217	0.997152221	0.992972706	Bacteria.Firmicutes.Clostridia.Clostridiales.Family.XI	TRIM9
60755	ENSG00000100505	rs11623697	0.057402561	0.000439311	0.569614476	0.841160174	-0.326477154	0.795943366	-0.048384535	0.025607492	0.168809166	0.21503184	0.084665105	0.12727316	0.078092491	0.00073104	0.633294665	0.910444892	Bacteria.Firmicutes.Bacilli.Lactobacillales	TRIM9
60756	ENSG00000100505	rs11623697	0.011052457	2.70E-05	0.835212565	0.259317352	-0.388897013	0.905211488	0.012202724	0.082974212	0.148731354	0.200578542	0.058429606	0.07292508	0.022258329	5.76E-05	0.800448313	0.824514589	Bacteria.Proteobacteria.Betaproteobacteria.Burkholderiales.Alcaligenaceae.Sutterella	TRIM9
60757	ENSG00000100505	rs11623697	0.222931323	0.107589945	0.875734476	0.745739952	-0.342424989	0.707238967	-0.010510088	0.031574346	0.278313904	0.43354293	0.066948848	0.096966048	0.556248837	0.210019478	0.999785669	0.999420701	Bacteria.Firmicutes.Clostridia.Clostridiales.Ruminococcaceae.Faecalibacterium	TRIM9
60758	ENSG00000100505	rs11623697	0.006385826	9.93E-05	0.889926731	0.127603509	-0.384586673	0.771230419	-0.007360512	-0.108022622	0.136517992	0.186106508	0.052979141	0.070006537	0.013739831	0.000139183	0.865947083	0.871231434	Bacteria.Fusobacteria.Fusobacteriia.Fusobacteriales	TRIM9
60759	ENSG00000100505	rs11623697	0.032374185	0.000406322	0.925479132	0.873037026	-0.371388706	0.859330749	0.008060475	0.018265564	0.169900709	0.23066682	0.085848049	0.113857995	0.071348724	0.000947881	0.838620535	0.996716587	Bacteria.Bacteroidetes.Bacteroidia.Bacteroidales.Porphyromonadaceae.Odoribacter	TRIM9
60760	ENSG00000100505	rs11623697	0.054891675	0.023956545	0.591579675	0.185112921	-0.334923578	0.593869499	0.03775984	-0.145357531	0.171368336	0.256958004	0.070032493	0.108543929	0.118772068	0.023806826	0.980494526	0.997803387	Bacteria.Actinobacteria.Actinobacteria.Micrococcales	TRIM9
60761	ENSG00000100505	rs11623697	0.162278166	0.037102318	0.572607887	0.203693103	-0.296216581	0.582311284	0.04203686	-0.129555604	0.209597982	0.27368201	0.074133331	0.100913982	0.262609014	0.054905508	0.999586829	0.996426659	Bacteria.Firmicutes.Negativicutes.Selenomonadales.Veillonellaceae.Megasphaera	TRIM9
60762	ENSG00000100505	rs11623697	0.149392123	0.000886155	0.31533555	0.833235114	-0.263116822	0.824071222	-0.081866945	-0.027287906	0.180378326	0.236623782	0.080913332	0.129088573	0.172900538	0.00216796	0.6808232	0.982679299	Bacteria.Firmicutes.Bacilli	TRIM9
60763	ENSG00000100505	rs11623697	0.038989694	0.011967726	0.852846714	0.172471886	-0.39768342	0.643478985	-0.018670131	-0.206456623	0.188811385	0.248967022	0.10026073	0.149686992	0.084341039	0.014522506	0.89145069	0.987554159	Bacteria.Firmicutes.Clostridia.Clostridiales.Family.XIII	TRIM9
60764	ENSG00000100505	rs11623697	0.016238235	0.00421655	0.664030897	0.590368458	-0.428907952	0.972115039	-0.034010899	0.073781055	0.173875657	0.327932993	0.077950017	0.136393561	0.065073486	0.010004323	0.988161388	0.950695192	Bacteria.Firmicutes.Bacilli.Lactobacillales.Carnobacteriaceae	TRIM9
60765	ENSG00000100505	rs11623697	0.066265352	0.000469197	0.849126282	0.987068696	-0.35519217	0.825845224	0.014345553	-0.001559383	0.190191038	0.224335644	0.075114838	0.095848691	0.119895012	0.001420357	0.994057282	0.999911927	Bacteria.Firmicutes.Clostridia.Clostridiales.Ruminococcaceae.Ruminococcus.1	TRIM9
60766	ENSG00000100505	rs11623697	0.014014871	0.000113787	0.911917883	0.535300917	-0.383743607	0.926154428	0.007525813	0.059255868	0.152034744	0.225646947	0.067772808	0.095083255	0.029624918	0.000262078	0.999550314	0.996901429	Bacteria.Proteobacteria.Gammaproteobacteria.Pseudomonadales	TRIM9
60767	ENSG00000100505	rs11623697	0.448885928	0.004120182	0.104672869	0.827154638	-0.147925685	0.776966009	0.149794885	-0.029271039	0.194176074	0.261389952	0.091046831	0.13352312	0.40421174	0.009711484	0.999274386	0.999563655	Bacteria.Firmicutes.Clostridia.Clostridiales.Ruminococcaceae.Ruminococcaceae.UCG.013	TRIM9
60768	ENSG00000100505	rs11623697	0.00957583	2.57E-05	0.235049312	0.67648701	-0.361971237	0.829199753	0.063984634	0.029372908	0.135641433	0.183202912	0.053391995	0.070081784	0.016332054	5.98E-05	0.959479376	0.991974206	Bacteria.Proteobacteria.Betaproteobacteria.Burkholderiales.Alcaligenaceae.Parasutterella	TRIM9
60769	ENSG00000100505	rs11623697	0.010194431	0.009011587	0.534533554	0.541811894	-0.440496662	0.694915838	0.050939989	0.076213015	0.166528167	0.258219935	0.081585523	0.124275132	0.036238424	0.009856291	0.993501001	0.939673573	Bacteria.Firmicutes.Erysipelotrichia.Erysipelotrichales	TRIM9
60770	ENSG00000100505	rs11623697	0.009217383	5.18E-05	0.92448761	0.704914703	-0.39131922	0.826059135	-0.005104435	-0.024688337	0.1458626	0.190784123	0.05364877	0.064911304	0.017713366	0.000119363	0.998409995	0.996467843	Bacteria.Verrucomicrobia	TRIM9
60771	ENSG00000100505	rs11623697	0.011528223	0.001709976	0.802230407	0.157506443	-0.420490093	0.682452786	-0.019845493	-0.138715076	0.161801062	0.208688859	0.078917245	0.097020716	0.041295823	0.003028457	0.966670468	0.906546295	Bacteria.Firmicutes.Clostridia.Clostridiales.Ruminococcaceae.Ruminococcaceae.UCG.003	TRIM9
60772	ENSG00000100505	rs11623697	0.065432807	0.030015163	0.694895038	0.853543022	-0.336625937	0.800947017	0.031514643	-0.025435159	0.179680903	0.361143711	0.079998528	0.137246745	0.151109078	0.047621818	0.966546108	0.980827878	Bacteria.Firmicutes.Clostridia.Clostridiales.Ruminococcaceae.Ruminiclostridium.6	TRIM9
60773	ENSG00000100505	rs11623697	0.037528882	0.002071301	0.694501099	0.429261907	-0.346631641	0.732770494	0.023370229	-0.06980153	0.163292569	0.228511413	0.059243653	0.087762189	0.070546836	0.003433435	0.99830237	0.997282036	Bacteria.Firmicutes.Clostridia.Clostridiales.Clostridiaceae.1.Clostridium.sensu.stricto.1	TRIM9
60774	ENSG00000100505	rs11623697	0.009225267	6.81E-05	0.661201574	0.584276134	-0.374061282	0.816781488	-0.038799497	0.08304906	0.139446294	0.192073906	0.088132557	0.151038639	0.012683691	9.93E-05	0.965138341	0.956901174	Bacteria.Firmicutes.Clostridia.Clostridiales.Ruminococcaceae.Ruminiclostridium.5	TRIM9
60775	ENSG00000100505	rs11623697	0.004912959	1.39E-05	0.719516644	0.329199589	-0.399570726	0.889930516	-0.02075079	-0.074616702	0.137277642	0.189550633	0.057538009	0.075907487	0.009411546	2.83E-05	0.885072579	0.913475544	Bacteria.Proteobacteria.Gammaproteobacteria.Pasteurellales.Pasteurellaceae.Haemophilus	TRIM9
60776	ENSG00000100505	rs11623697	0.110186341	0.005735695	0.419861619	0.312804885	-0.292266148	0.685649494	0.065588409	-0.108492908	0.18050705	0.240102208	0.080800261	0.106665532	0.185978083	0.012477474	0.861493057	0.873324434	Bacteria.Firmicutes.Clostridia.Clostridiales.Lachnospiraceae..Eubacterium..xylanophilum.group	TRIM9
60777	ENSG00000100505	rs11623697	0.015865293	0.000107916	0.596230667	0.858343927	-0.358458868	0.837166094	-0.03320838	0.014511305	0.144782224	0.203204584	0.062373813	0.080986506	0.030867879	0.000218398	0.997528932	0.997707395	Bacteria.Bacteroidetes.Bacteroidia.Bacteroidales.Rikenellaceae.Alistipes	TRIM9
60778	ENSG00000100505	rs11623697	0.020451486	9.85E-05	0.525299977	0.858598834	-0.348733318	0.829068772	-0.048062032	0.019944521	0.146820741	0.199960463	0.075262816	0.111511733	0.040775442	0.000259027	0.690285047	0.955521635	Bacteria.Actinobacteria.Actinobacteria	TRIM9
60779	ENSG00000100505	rs11623697	0.438399311	0.480717518	0.881317988	0.475278118	-0.321777734	0.420983293	-0.013378223	0.08810385	0.412734776	0.593629273	0.08926078	0.122703655	0.834178827	0.656075383	0.956359196	0.930754062	Bacteria.Firmicutes.Clostridia.Clostridiales.Ruminococcaceae	TRIM9
60780	ENSG00000100505	rs11623697	0.052764044	0.00029841	0.648365185	0.746448373	-0.336004237	0.798250876	0.032255217	-0.028353808	0.170358871	0.209012843	0.070406527	0.087327836	0.068480155	0.000647003	0.998970432	0.998994847	Bacteria.Firmicutes.Erysipelotrichia.Erysipelotrichales.Erysipelotrichaceae.Erysipelatoclostridium	TRIM9
60781	ENSG00000100505	rs11623697	0.596023884	0.060928715	0.465693006	0.997415543	-0.172322319	0.814191322	-0.076419256	0.000455388	0.323482814	0.427040804	0.104147331	0.140057456	0.796399456	0.200390453	0.99967607	0.999141757	Bacteria.Firmicutes.Negativicutes.Selenomonadales	TRIM9
60782	ENSG00000100505	rs11623697	0.740873805	0.001883708	0.060329988	0.359546661	-0.072520161	0.917684859	0.188288328	0.128888818	0.218375146	0.283389802	0.098521113	0.139693082	0.485847717	0.006021012	0.998330087	0.999834196	Bacteria.Actinobacteria.Coriobacteriia.Coriobacteriales.Coriobacteriaceae.Collinsella	TRIM9
60783	ENSG00000100505	rs11623697	0.015306775	0.006598923	0.698315991	0.931878702	-0.416421322	0.845014707	0.028881707	-0.011942536	0.167248254	0.301224619	0.07419101	0.13917716	0.057973101	0.011861239	0.998793879	0.998376616	Bacteria.Firmicutes.Clostridia.Clostridiales.Lachnospiraceae.Blautia	TRIM9
60784	ENSG00000100505	rs11623697	0.755079751	0.260945267	0.337369495	0.331771207	-0.100576547	0.472502221	-0.088058887	0.113953713	0.321076024	0.416711453	0.091120063	0.116547575	0.762284206	0.330422457	0.807621342	0.890273479	Bacteria.Firmicutes.Clostridia.Clostridiales.Lachnospiraceae..Eubacterium..rectale.group	TRIM9
60785	ENSG00000100505	rs11623697	0.069562377	0.0139795	0.904231302	0.46418518	-0.361558632	0.69433041	0.011102255	-0.104468377	0.195993813	0.27497927	0.091920396	0.141891819	0.135081214	0.017077479	0.999550585	0.961798062	Bacteria.Firmicutes.Clostridia.Clostridiales.Lachnospiraceae.Lachnospiraceae.ND3007.group	TRIM9
60786	ENSG00000100505	rs11623697	0.005097791	4.35E-05	0.360905616	0.319319696	-0.449153266	0.944665353	0.058639115	-0.09012013	0.15500811	0.21569283	0.063735822	0.089812352	0.013172181	0.000139147	0.857636173	0.994448463	Bacteria.Bacteroidetes.Bacteroidia.Bacteroidales.Porphyromonadaceae	TRIM9
60787	ENSG00000100505	rs11623697	0.009393839	3.43E-05	0.605103383	0.900104434	-0.372790206	0.838781534	-0.031137494	-0.012273816	0.139322332	0.188649878	0.059929665	0.097400904	0.016335411	7.22E-05	0.678609164	0.998332705	Bacteria.Firmicutes.Negativicutes.Selenomonadales.Veillonellaceae.Veillonella	TRIM9
60788	ENSG00000100505	rs11623697	0.102968667	0.000381413	0.316305276	0.211806281	-0.287455555	0.750927481	0.063639683	-0.094053597	0.173841729	0.200529012	0.063025522	0.074596115	0.117842562	0.00104123	0.827657803	0.716634947	Bacteria.Firmicutes.Clostridia.Clostridiales.Lachnospiraceae.Tyzzerella	TRIM9
60789	ENSG00000100505	rs11623697	0.001630717	3.58E-06	0.139830513	0.034743388	-0.460706963	0.991969835	-0.104113173	0.196270993	0.140211665	0.19604294	0.069667704	0.091040046	0.005078516	9.79E-06	0.512987098	0.830621095	Bacteria.Actinobacteria.Actinobacteria.Bifidobacteriales.Bifidobacteriaceae.Bifidobacterium	TRIM9
60790	ENSG00000100505	rs11623697	0.033377869	0.084049276	0.61150843	0.298509458	-0.441388695	0.550450381	-0.052789388	-0.160885661	0.203127627	0.3138016	0.103437463	0.153532273	0.104949559	0.0734963	0.92977272	0.978883571	Bacteria.Firmicutes.Clostridia.Clostridiales.Family.XIII.Family.XIII.AD3011.group	TRIM9
60791	ENSG00000100505	rs11623697	0.011058157	4.79E-05	0.403250442	0.484585129	-0.365625253	0.822036013	-0.055374791	0.062847617	0.139841625	0.188870785	0.065825098	0.08941087	0.019716494	8.30E-05	0.899098302	0.939697157	Bacteria.Proteobacteria.Deltaproteobacteria	TRIM9
60792	ENSG00000100505	rs11623697	0.000345575	0.000537941	0.04121023	0.322559469	-0.526018529	0.690446441	0.116882053	0.069992283	0.139351986	0.189730632	0.056135513	0.070225347	0.002765572	0.001318794	0.943988959	0.883590151	Bacteria.Proteobacteria.Betaproteobacteria.Burkholderiales.Alcaligenaceae	TRIM9
60793	ENSG00000100505	rs11623697	0.007345537	2.77E-05	0.934437564	0.495588158	-0.387792403	0.86435943	0.00587744	0.066896731	0.140181782	0.191843892	0.07117498	0.097624334	0.01475754	5.83E-05	0.999334555	0.984995763	Bacteria.Firmicutes.Erysipelotrichia.Erysipelotrichales.Erysipelotrichaceae.Erysipelotrichaceae.UCG.003	TRIM9
60794	ENSG00000100505	rs11623697	0.856544549	0.584258272	0.257835743	0.297851829	0.076810634	0.301671756	-0.092812669	0.106201069	0.423238333	0.54861453	0.081316103	0.101208089	0.860589388	0.655231933	0.99911693	0.98634337	Bacteria.Bacteroidetes.Bacteroidia.Bacteroidales.Bacteroidaceae.Bacteroides	TRIM9
60795	ENSG00000100505	rs11623697	0.005647511	2.48E-05	0.995937992	0.199834747	-0.393395496	1.087201015	-0.000310951	0.116079175	0.13749357	0.239674657	0.060847814	0.089636963	0.014542447	6.66E-05	0.886856653	0.877074643	Bacteria.Firmicutes.Negativicutes.Selenomonadales.Acidaminococcaceae.Phascolarctobacterium	TRIM9
60796	ENSG00000100505	rs11623697	0.050301695	0.001355589	0.757557133	0.612190293	-0.437469039	0.938435549	-0.032507987	0.068294772	0.219407614	0.280453223	0.104873159	0.134076367	0.109614161	0.00347564	0.99846362	0.994553009	Bacteria.Firmicutes.Clostridia.Clostridiales.Ruminococcaceae.Ruminiclostridium.9	TRIM9
60797	ENSG00000100505	rs11623697	0.433593108	0.442096159	0.232782214	0.136396272	0.741362766	-0.904625946	-0.189503806	0.293050576	0.940970526	1.169800677	0.15735851	0.1943657	0.999415694	0.822435843	0.990344402	0.875994936	Bacteria.Firmicutes	TRIM9
60798	ENSG00000100505	rs11623697	0.02833081	0.000359278	0.888397292	0.383431202	-0.402118116	1.013748438	-0.008465202	0.077975164	0.179360536	0.269403694	0.060089902	0.08886678	0.08337294	0.001645729	0.999614985	0.99936283	Bacteria.Firmicutes.Clostridia.Clostridiales.Lachnospiraceae.Tyzzerella.4	TRIM9
60799	ENSG00000100505	rs11623697	0.031649791	0.000694973	0.916110823	0.781606633	-0.375373111	0.886511479	0.007439455	0.026585208	0.170974966	0.249070156	0.070357337	0.095506733	0.058736067	0.001546793	0.999305535	0.994727898	Bacteria.Proteobacteria.Gammaproteobacteria.Pseudomonadales.Pseudomonadaceae.Pseudomonas	TRIM9
60800	ENSG00000100505	rs11623697	0.006141249	2.85E-05	0.495691823	0.586598394	-0.403165117	0.857151941	0.042519595	-0.043562612	0.1424023	0.190580348	0.062065052	0.079719105	0.011557884	4.97E-05	0.934169653	0.990835033	Bacteria.Bacteroidetes.Bacteroidia.Bacteroidales.Porphyromonadaceae.Parabacteroides	TRIM9
60801	ENSG00000100505	rs11623697	0.025611081	0.000146031	0.649491579	0.948650964	-0.351441954	0.818944832	-0.035814771	0.008051252	0.153887531	0.203130478	0.078446086	0.124542966	0.037934248	0.000243468	0.717383126	0.957710095	Bacteria.Firmicutes.Bacilli.Lactobacillales.Streptococcaceae	TRIM9
60802	ENSG00000100505	rs11623697	0.094193967	0.021301135	0.919589776	0.916813191	-0.398983148	0.806886199	-0.008248062	-0.012611179	0.234954661	0.342067666	0.081391994	0.12027882	0.263956591	0.051912749	0.999437234	0.999779617	Bacteria.Proteobacteria.Betaproteobacteria.Neisseriales.Neisseriaceae	TRIM9
60803	ENSG00000100505	rs11623697	0.008178934	3.12E-05	0.407881242	0.270575486	-0.376564852	0.83648785	-0.056632624	0.098819581	0.138087903	0.187040662	0.067991033	0.088942037	0.014479632	5.25E-05	0.998880039	0.950358135	Bacteria.Proteobacteria.Deltaproteobacteria.Desulfovibrionales.Desulfovibrionaceae.Bilophila	TRIM9
60804	ENSG00000100505	rs11623697	0.00454773	4.37E-06	0.841581288	0.072469802	-0.407709934	0.969427847	-0.012245794	-0.148220873	0.138776612	0.193603163	0.061027491	0.081200349	0.009640178	1.44E-05	0.996033175	0.929840174	Bacteria.Firmicutes.Clostridia.Clostridiales.Lachnospiraceae.Lachnospiraceae.NK4A136.group	TRIM9
60805	ENSG00000100505	rs11623697	0.552789702	0.002770967	0.213235274	0.711356949	-0.142808059	0.897726786	-0.085881698	-0.028346596	0.239354305	0.28876198	0.068330509	0.076275885	0.503452864	0.010040773	0.74444002	0.995251343	Bacteria.Proteobacteria.Gammaproteobacteria	TRIM9
60806	ENSG00000100505	rs11623697	0.003505445	0.000386168	0.263968858	0.588692665	-0.454515767	0.783434293	0.06536675	0.050241853	0.150081219	0.20942097	0.058018513	0.092460188	0.013001703	0.000675428	0.845387752	0.919872773	Bacteria.Firmicutes.Clostridia.Clostridiales.Lachnospiraceae.Roseburia	TRIM9
60807	ENSG00000100505	rs11623697	0.003895325	4.16E-06	0.94115421	0.083274344	-0.403711857	0.955750991	-0.003541989	-0.137337497	0.134931713	0.190386984	0.047799525	0.078093065	0.007803015	1.10E-05	0.965050319	0.855137811	Bacteria.Firmicutes.Negativicutes.Selenomonadales.Veillonellaceae.Dialister	TRIM9
60808	ENSG00000100505	rs11623697	0.018646722	0.000411326	0.914179065	0.884471233	-0.390774604	0.855594766	0.008716064	-0.016324976	0.162002676	0.229894958	0.080568077	0.111917105	0.039716264	0.000792643	0.997851323	0.983524273	Bacteria.Firmicutes.Clostridia.Clostridiales.Lachnospiraceae.Fusicatenibacter	TRIM9
60809	ENSG00000100505	rs11623697	0.284970708	0.035058696	0.496910861	0.891679504	-0.253047968	0.799132858	0.055525319	-0.017695986	0.234744611	0.371341952	0.081279814	0.129445764	0.47888294	0.08248432	0.998986731	0.998377846	Bacteria.Firmicutes.Clostridia.Clostridiales.Family.XI.Anaerococcus	TRIM9
60810	ENSG00000100505	rs11623697	0.03189356	0.014299748	0.753211329	0.87084076	-0.42283759	0.783326343	-0.024499756	-0.019997797	0.192878869	0.311304515	0.077599654	0.122517429	0.137036759	0.027838695	0.999028109	0.997798285	Bacteria.Actinobacteria.Actinobacteria.Micrococcales.Micrococcaceae	TRIM9
60811	ENSG00000100505	rs11623697	0.519384835	0.88819619	0.156736644	0.218683763	0.335831709	0.089281359	-0.135815156	0.139900516	0.51844786	0.632612554	0.094813671	0.11265414	0.90140863	0.752355719	0.998912436	0.981117471	Bacteria.Bacteroidetes.Bacteroidia.Bacteroidales	TRIM9
60812	ENSG00000100505	rs11623697	0.036906685	0.002801425	0.600725182	0.255828061	-0.338595752	0.694874419	0.029905746	-0.098413477	0.158967391	0.223779779	0.056866596	0.085856437	0.066053414	0.004428802	0.998115183	0.976854668	Bacteria.Firmicutes.Clostridia.Clostridiales.Clostridiaceae.1	TRIM9
60813	ENSG00000100505	rs11623697	0.05453593	0.124191378	0.691732489	0.371763792	-0.455731532	0.553705233	-0.044238786	-0.154737301	0.232829361	0.355563788	0.111083402	0.172064697	0.197919979	0.13727206	0.949973883	0.970011889	Bacteria.Firmicutes.Clostridia.Clostridiales.Ruminococcaceae.Anaerotruncus	TRIM9
60814	ENSG00000100505	rs11623697	0.036237853	0.002850793	0.924015843	0.700500143	-0.371091652	0.771641272	-0.006624331	0.038533777	0.173582969	0.248977966	0.06918962	0.099744982	0.077626033	0.004634588	0.998997514	0.969189617	Bacteria.Firmicutes.Clostridia.Clostridiales.Ruminococcaceae.Subdoligranulum	TRIM9
60815	ENSG00000100505	rs11623697	0.02180276	0.183941727	0.961389359	0.0561746	-0.398440401	0.375993696	-0.003605945	-0.228412719	0.169588865	0.280010452	0.074205084	0.117503264	0.076505189	0.139306688	0.998920038	0.99782309	Bacteria.Firmicutes.Bacilli.Bacillales.Staphylococcaceae.Staphylococcus	TRIM9
60816	ENSG00000100505	rs11623697	0.004383428	1.85E-05	0.238198356	0.682068125	-0.413248814	0.867414299	-0.074784635	0.033585656	0.140046661	0.187894343	0.062829204	0.081625499	0.009099253	3.49E-05	0.996546716	0.99835739	Bacteria.Firmicutes.Clostridia.Clostridiales.Ruminococcaceae.Ruminococcaceae.UCG.002	TRIM9
60817	ENSG00000100505	rs11623697	0.011639498	5.56E-05	0.567014676	0.735381537	-0.366421501	0.825398681	0.042923794	-0.043741793	0.141193933	0.191502559	0.074605365	0.128877485	0.019965409	7.77E-05	0.99813953	0.993431763	Bacteria.Firmicutes.Clostridia.Clostridiales.Ruminococcaceae.Flavonifractor	TRIM9
60818	ENSG00000100505	rs11623697	0.000469099	0.001321051	0.054395469	0.451572031	-0.577078695	0.698137015	0.128228285	0.060600451	0.156757031	0.208118524	0.065471558	0.080022898	0.004618237	0.003108878	0.884056387	0.912129123	Bacteria.Proteobacteria.Betaproteobacteria.Burkholderiales	TRIM9
60819	ENSG00000100505	rs11623697	0.82670092	0.251102175	0.231877203	0.181639517	-0.064573215	0.419279486	-0.12118755	0.155322616	0.293774079	0.362122106	0.100433704	0.115056917	0.736831313	0.284918399	0.996108676	0.9483457	Bacteria.Firmicutes.Clostridia.Clostridiales.Lachnospiraceae..Ruminococcus..gnavus.group	TRIM9
60820	ENSG00000100505	rs11623697	0.009198991	0.000309872	0.773731057	0.504564483	-0.401271545	0.773210611	-0.022162699	-0.066419825	0.149530911	0.203061293	0.076772563	0.098986879	0.022541946	0.000375294	0.999417824	0.997023453	Bacteria.Firmicutes.Clostridia.Clostridiales.Christensenellaceae.Christensenellaceae.R.7.group	TRIM9
60821	ENSG00000100505	rs11623697	0.029154959	6.39E-05	0.899790557	0.117123825	-0.390760244	1.170880681	-0.007655156	-0.151650191	0.175229939	0.274168816	0.060557457	0.095512989	0.074932337	0.000416119	0.969443486	0.759631432	Bacteria.Firmicutes.Negativicutes.Selenomonadales.Veillonellaceae	TRIM9
60822	ENSG00000100505	rs11623697	0.242360166	0.00110877	0.090619187	0.298119472	-0.201183356	0.704719379	0.210334035	-0.156370896	0.170539843	0.206598336	0.1224816	0.149102468	0.186403357	0.001629149	0.699439699	0.767420243	Bacteria.Firmicutes.Clostridia.Clostridiales.Ruminococcaceae.Butyricicoccus	TRIM9
60823	ENSG00000100505	rs11623697	0.008486963	0.005783045	0.57168086	0.519250272	-0.416770013	0.697160222	0.03429924	0.060855024	0.15359859	0.244384646	0.060341685	0.09391598	0.02583943	0.006843431	0.999507593	0.935584968	Bacteria.Firmicutes.Clostridia.Clostridiales.Lachnospiraceae.Lachnoclostridium	TRIM9
60824	ENSG00000100505	rs11623697	0.084870919	0.048478523	0.941840162	0.292612926	-0.404718888	0.60150764	-0.007398473	-0.15060208	0.231347633	0.299198361	0.101022938	0.141960077	0.24570973	0.070291967	0.998929462	0.998920199	Bacteria.Firmicutes.Clostridia.Clostridiales.Lachnospiraceae..Eubacterium..ventriosum.group	TRIM9
60825	ENSG00000100505	rs11623697	0.00163022	3.58E-06	0.13980955	0.034694683	-0.460706878	0.991907045	-0.104110673	0.196293501	0.140207365	0.196021287	0.069662283	0.091025184	0.005065617	9.78E-06	0.512000073	0.830461583	Bacteria.Actinobacteria.Actinobacteria.Bifidobacteriales.Bifidobacteriaceae	TRIM9
60826	ENSG00000100505	rs11623697	0.008888093	0.000279804	0.751927045	0.540871985	-0.402276378	0.77816031	-0.024770463	-0.061541114	0.149196041	0.202722996	0.078036898	0.100117086	0.021733367	0.00035034	0.999989953	0.995249858	Bacteria.Firmicutes.Clostridia.Clostridiales.Christensenellaceae	TRIM9
60827	ENSG00000100505	rs11623697	0.011189628	4.42E-05	0.39516358	0.523635241	-0.364936972	0.823923701	-0.056322639	0.056888931	0.139817281	0.188343551	0.065807089	0.088727328	0.017460804	7.63E-05	0.972085394	0.957248517	Bacteria.Proteobacteria.Deltaproteobacteria.Desulfovibrionales.Desulfovibrionaceae	TRIM9
60828	ENSG00000100505	rs11623697	0.091259776	0.000719545	0.718528906	0.159672362	-0.478120526	1.250147683	-0.035275758	0.172132818	0.278983474	0.352314944	0.097454226	0.121031373	0.186097009	0.007622053	0.73193842	0.684670622	Bacteria.Firmicutes.Erysipelotrichia.Erysipelotrichales.Erysipelotrichaceae.Holdemanella	TRIM9
60829	ENSG00000100505	rs11623697	0.033325113	0.000116962	0.375513514	0.807696931	-0.326667187	0.79489129	0.078623907	-0.028712362	0.150286147	0.194044366	0.088121101	0.117492048	0.041746721	0.00015412	0.788507541	0.999116829	Bacteria.Firmicutes.Clostridia.Clostridiales.Ruminococcaceaencultured	TRIM9
60830	ENSG00000100505	rs11623697	0.127240344	0.022049105	0.799544625	0.81673316	-0.337664942	0.774574508	0.021034294	-0.028884301	0.218619076	0.330322652	0.082499456	0.124139658	0.236707059	0.04069387	0.831443483	0.898705053	Bacteria.Firmicutes.Erysipelotrichia.Erysipelotrichales.Erysipelotrichaceae.Faecalitalea	TRIM9
60831	ENSG00000100505	rs11623697	0.013856696	0.006216758	0.777469248	0.322973519	-0.40480658	0.668251085	0.019914008	0.102687325	0.160101662	0.236400434	0.070174731	0.103118117	0.04012344	0.006975848	0.99786128	0.999462671	Bacteria.Firmicutes.Clostridia.Clostridiales.Lachnospiraceae.Anaerostipes	TRIM9
60832	ENSG00000100505	rs11623697	0.007861414	3.62E-05	0.881523521	0.597145344	-0.381161043	0.834023178	-0.010577678	0.050147121	0.139031902	0.188239876	0.070698647	0.094424601	0.013533435	7.13E-05	0.99766152	0.934899233	Bacteria.Firmicutes.Clostridia.Clostridiales.Lachnospiraceae.Coprococcus.1	TRIM9
60833	ENSG00000100505	rs11623697	0.003988257	4.38E-05	0.52689167	0.349446107	-0.406597592	0.807155479	0.048397757	0.099248848	0.136269491	0.184400479	0.076081564	0.105319689	0.009061185	7.91E-05	0.997048205	0.999513539	Bacteria.Firmicutes.Clostridia.Clostridiales.Lachnospiraceae.Dorea	TRIM9
60834	ENSG00000100505	rs11623697	0.565601691	0.534110983	0.304982691	0.149853351	0.494715649	-0.646179105	-0.153160932	0.258043727	0.8567278	1.033848445	0.148147096	0.177104199	0.987348183	0.742344738	0.996576058	0.737633687	Bacteria.Firmicutes.Clostridia.Clostridiales	TRIM9
60835	ENSG00000100505	rs11623697	0.005176637	1.48E-05	0.728025772	0.349928648	-0.397957885	0.892357722	-0.020209802	-0.072599415	0.137598317	0.190761213	0.057869016	0.07711787	0.009926867	2.91E-05	0.864993033	0.87598589	Bacteria.Proteobacteria.Gammaproteobacteria.Pasteurellales.Pasteurellaceae	TRIM9
60836	ENSG00000100505	rs11623697	0.058995901	0.061821799	0.937940674	0.425444046	-0.386374277	0.611459621	-0.005712148	-0.089902554	0.201085513	0.321844521	0.073086779	0.112101062	0.173033494	0.080840047	0.986448972	0.971423926	Bacteria.Proteobacteria.Deltaproteobacteria.Desulfovibrionales.Desulfovibrionaceae.Desulfovibrio	TRIM9
60837	ENSG00000100505	rs11623697	0.305669377	0.037976003	0.166623791	0.089315135	-0.195808702	0.535471418	0.098135212	-0.166444349	0.189670028	0.252861124	0.070168304	0.096522596	0.319623846	0.040698694	0.999814869	0.907533519	Bacteria.Actinobacteria.Actinobacteria.Corynebacteriales.Corynebacteriaceae	TRIM9
60838	ENSG00000100505	rs11623697	0.033028078	7.85E-05	0.88825397	0.146867378	-0.404777829	1.033729094	-0.016745556	0.287557612	0.185896402	0.245446746	0.118714179	0.195890497	0.068382239	0.00035153	0.940904933	0.994989321	Bacteria.Actinobacteria.Coriobacteriia.Coriobacteriales	TRIM9
60839	ENSG00000100505	rs11623697	0.020861317	0.004914719	0.783346005	0.650959976	-0.412261429	0.955425799	-0.021027344	0.06165033	0.174151627	0.328263049	0.076162775	0.135644146	0.071569921	0.011807955	0.963485106	0.975753363	Bacteria.Firmicutes.Bacilli.Lactobacillales.Carnobacteriaceae.Granulicatella	TRIM9
60840	ENSG00000100505	rs11623697	0.672351832	0.616648825	0.242292347	0.09540115	0.224576244	-0.370832778	-0.121613888	0.240694517	0.528642287	0.737263187	0.103075106	0.142271371	0.896105669	0.677667171	0.876277026	0.691553045	Bacteria.Firmicutes.Clostridia.Clostridiales.Lachnospiraceae	TRIM9
60841	ENSG00000100505	rs11623697	0.022771983	0.000432743	0.971287187	0.460931513	-0.384067353	0.774364718	0.002796413	-0.072610309	0.164707248	0.208941393	0.0773971	0.097903975	0.052694492	0.000935696	0.939335991	0.87654265	Bacteria.Firmicutes.Clostridia.Clostridiales.Ruminococcaceae.Ruminococcaceae.UCG.005	TRIM9
60842	ENSG00000100505	rs11623697	0.05084038	7.81E-05	0.819249234	0.116118415	-0.369020188	1.048942727	0.023745453	0.271111777	0.185523248	0.248981656	0.103500505	0.170274974	0.092883179	0.000380037	0.95437222	0.989731238	Bacteria.Actinobacteria.Coriobacteriia.Coriobacteriales.Coriobacteriaceae	TRIM9
60843	ENSG00000100505	rs11623697	0.005861921	6.41E-05	0.519831602	0.340052663	-0.422034127	0.949061072	-0.042858883	0.10154459	0.148192967	0.222294146	0.066235428	0.105663983	0.015228651	0.000144791	0.820965124	0.968614954	Bacteria.Firmicutes.Clostridia.Clostridiales.Peptostreptococcaceae.Intestinibacter	TRIM9
60844	ENSG00000100505	rs11623697	0.01345285	7.69E-05	0.989441882	0.830944403	-0.382387857	0.848294764	0.001032373	-0.026622314	0.150556342	0.201129842	0.07771992	0.12420721	0.025789773	0.000152266	0.780909774	0.921307549	Bacteria.Firmicutes.Bacilli.Lactobacillales.Streptococcaceae.Streptococcus	TRIM9
60845	ENSG00000100505	rs11623697	0.015873072	0.00010809	0.595972216	0.857920377	-0.358437524	0.837151758	-0.033228448	0.014551689	0.144784815	0.203224148	0.062367532	0.08096714	0.0308839	0.000216539	0.997466038	0.996556542	Bacteria.Bacteroidetes.Bacteroidia.Bacteroidales.Rikenellaceae	TRIM9
60846	ENSG00000100505	rs11623697	0.048310034	0.003238973	0.586418617	0.516302952	-0.334821945	0.740119963	-0.050056325	0.094811632	0.166416448	0.242213673	0.091558444	0.145290591	0.105607121	0.005696013	0.946781715	0.972299477	Bacteria.Actinobacteria	TRIM9
60847	ENSG00000100505	rs11623697	0.009744658	7.35E-05	0.74417405	0.17774204	-0.418322305	1.105563296	-0.023299726	0.144153345	0.157141972	0.261324728	0.071100289	0.10581805	0.032171279	0.000259055	0.913134969	0.924960833	Bacteria.Firmicutes.Clostridia.Clostridiales.Ruminococcaceae.Ruminococcus.2	TRIM9
60848	ENSG00000100505	rs11623697	0.006994426	0.002246686	0.902786678	0.041102643	-0.407456522	0.639540412	-0.008969368	-0.236682324	0.146347239	0.201140454	0.073152246	0.113610278	0.02020591	0.002859769	0.998173674	0.976381654	Bacteria.Firmicutes.Bacilli.Bacillales	TRIM9
60849	ENSG00000100505	rs11623697	0.010142785	0.006370195	0.540680166	0.571206914	-0.437837247	0.710167131	0.049958128	0.068818632	0.16540371	0.252011329	0.081234892	0.120921258	0.032625675	0.006282468	0.999513786	0.966818112	Bacteria.Firmicutes.Erysipelotrichia.Erysipelotrichales.Erysipelotrichaceae	TRIM9
60850	ENSG00000100505	rs11623697	0.003867539	4.38E-05	0.221061911	0.334653964	-0.424877693	0.910051148	-0.083912258	0.100319112	0.141888037	0.207889085	0.067923253	0.103220684	0.010304592	6.98E-05	0.612828626	0.869357444	Bacteria.Firmicutes.Clostridia.Clostridiales.Peptostreptococcaceae	TRIM9
60851	ENSG00000100505	rs11623697	0.088975452	0.001471877	0.946110049	0.611430972	-0.392192305	0.928245301	-0.00667347	0.067159943	0.227189086	0.279647383	0.098355991	0.131566989	0.183520784	0.0047224	0.998768023	0.993344858	Bacteria.Firmicutes.Clostridia.Clostridiales.Ruminococcaceae.Ruminococcaceae.NK4A214.group	TRIM9
60852	ENSG00000100505	rs11623697	0.000874615	0.002160883	0.088796233	0.417887281	-0.578204189	0.693353307	0.116703386	0.06747951	0.165827476	0.21717571	0.067565139	0.08277616	0.009372809	0.004453286	0.951961461	0.922182479	Bacteria.Proteobacteria.Betaproteobacteria	TRIM9
60853	ENSG00000100505	rs11623697	0.172034773	0.000293329	0.273041383	0.749268688	-0.251236497	0.867292817	-0.064565054	-0.020432851	0.181965548	0.22678317	0.058413903	0.063665319	0.215740497	0.00102611	0.934902435	0.965530807	Bacteria.Proteobacteria.Gammaproteobacteria.Enterobacteriales.Enterobacteriaceae	TRIM9
60854	ENSG00000100505	rs11623697	0.01028906	4.55E-05	0.87451759	0.600653906	-0.387622028	0.875475525	0.012055136	-0.050467769	0.146731394	0.200490807	0.076039778	0.095947027	0.019904081	0.000107284	0.922061391	0.897672252	Bacteria.Firmicutes.Clostridia.Clostridiales.Lachnospiraceaencultured	TRIM9
60855	ENSG00000100505	rs11623697	0.006405413	9.96E-05	0.889496257	0.127413227	-0.384673207	0.771261055	-0.007383377	-0.108044571	0.136602251	0.186152617	0.05293533	0.069985149	0.013706729	0.00014367	0.852197456	0.878036241	Bacteria.Fusobacteria.Fusobacteriia.Fusobacteriales.Fusobacteriaceae.Fusobacterium	TRIM9
60856	ENSG00000100505	rs11623697	0.064207118	0.003238342	0.930380384	0.800766867	-0.369551507	0.900309327	0.007226156	0.029726289	0.196331483	0.294631233	0.082395962	0.117321815	0.178616276	0.009729813	0.99946547	0.972078348	Bacteria.Firmicutes.Erysipelotrichia.Erysipelotrichales.Erysipelotrichaceae..Clostridium..innocuum.group	TRIM9
60857	ENSG00000100505	rs11623697	0.007645882	0.000122535	0.818950313	0.112638675	-0.382654806	0.764886481	-0.017176203	0.152570244	0.139060327	0.187339504	0.074740948	0.094890001	0.017610469	0.000180351	0.907465165	0.947519548	Bacteria.Firmicutes.Clostridia.Clostridiales.Lachnospiraceae..Eubacterium..hallii.group	TRIM9
60858	ENSG00000100505	rs11623697	0.005606286	2.70E-05	0.789637126	0.260703315	-0.396342589	0.959665654	-0.013313033	0.090360835	0.138397103	0.212634015	0.049700173	0.079650645	0.011165221	6.65E-05	0.99994518	0.999865593	Bacteria.Bacteroidetes.Bacteroidia.Bacteroidales.Prevotellaceae	TRIM9
60859	ENSG00000100505	rs11623697	0.008112433	0.000276309	0.427822719	0.613719449	-0.454666707	0.901807658	-0.065601401	0.057755115	0.16654481	0.234703941	0.08222341	0.113875117	0.029509947	0.000774944	0.840175466	0.99827201	Bacteria.Firmicutes.Clostridia.Clostridiales.Ruminococcaceae..Eubacterium..coprostanoligenes.group	TRIM9
60860	ENSG00000100505	rs11623697	0.023348461	0.000165408	0.914416697	0.127616342	-0.392448268	0.774646288	0.007053987	-0.091443867	0.169038844	0.193903852	0.065386215	0.059264327	0.055264261	0.00056554	0.965239182	0.997412515	Bacteria.Proteobacteria.Gammaproteobacteria.Enterobacteriales.Enterobacteriaceae.Citrobacter	TRIM9
60861	ENSG00000100505	rs11623697	0.099981324	0.012536131	0.618048896	0.136790244	-0.330203201	0.605865689	0.043165333	-0.145410041	0.197920328	0.236030256	0.086161036	0.096541732	0.222580206	0.024161979	0.999469974	0.986131077	Bacteria.Bacteroidetes.Bacteroidia.Bacteroidales.Porphyromonadaceae.Barnesiella	TRIM9
60862	ENSG00000100505	rs11623697	0.00214253	0.000311265	0.098886315	0.323593437	-0.576770026	1.001114778	-0.119815792	0.095721755	0.180497886	0.263007264	0.07157943	0.096247474	0.015059718	0.001208719	0.735831708	0.926870238	Bacteria.Firmicutes.Clostridia.Clostridiales.Lachnospiraceae.Lachnospiraceae.UCG.010	TRIM9
60863	ENSG00000100505	rs11623697	0.21263635	0.001109368	0.158173943	0.475668805	-0.22132056	0.728045805	-0.083785043	0.053717777	0.175857356	0.213447631	0.058696933	0.074880123	0.201795145	0.002222107	0.998302481	0.99762474	Bacteria.Proteobacteria.Gammaproteobacteria.Enterobacteriales.Enterobacteriaceae.Escherichia.Shigella	TRIM9
60864	ENSG00000100522	rs11620764	0.269410603	0.066147077	0.677479143	0.277833564	0.256196256	-0.36759575	0.039767834	-0.096131043	0.230022768	0.196744597	0.095193183	0.087853051	0.341464444	0.067165572	0.997152221	0.990360691	Bacteria.Firmicutes.Clostridia.Clostridiales.Family.XI	GNPNAT1
60865	ENSG00000100522	rs11620764	0.221716855	0.224062411	0.774721315	0.770588896	0.225403753	-0.185975437	-0.032882712	-0.024628714	0.182716171	0.151529805	0.114422175	0.084112681	0.175347745	0.082255746	0.745678717	0.952000886	Bacteria.Actinobacteria.Actinobacteria	GNPNAT1
60866	ENSG00000100522	rs11620764	0.227686662	0.161587899	0.952511398	0.533311511	0.213671447	-0.202930268	0.004174471	0.033012834	0.175476294	0.143350589	0.069830407	0.052715174	0.135698697	0.040730859	0.878379326	0.87724048	Bacteria.Fusobacteria.Fusobacteriia.Fusobacteriales	GNPNAT1
60867	ENSG00000100522	rs11620764	0.797074098	0.669231384	0.217596108	0.529475551	-0.073795261	-0.095903485	-0.160441995	0.062675578	0.285832633	0.223487264	0.128886612	0.099147379	0.439935062	0.287865316	0.988161388	0.950695192	Bacteria.Firmicutes.Bacilli.Lactobacillales.Carnobacteriaceae	GNPNAT1
60868	ENSG00000100522	rs11620764	0.065988233	0.195021692	0.146357704	0.731053666	0.42153768	-0.242131622	0.144617096	-0.026079358	0.225479685	0.18495267	0.098390053	0.075552024	0.142764721	0.126918134	0.768901696	0.935074552	Bacteria.Firmicutes.Clostridia.Clostridiales.Lachnospiraceae..Eubacterium..xylanophilum.group	GNPNAT1
60869	ENSG00000100522	rs11620764	0.218641411	0.073130602	0.59359699	0.170820757	0.278428465	-0.306587465	0.047093985	-0.091697762	0.224182175	0.168356562	0.08782294	0.066224174	0.15440582	0.036265787	0.998970432	0.998994847	Bacteria.Firmicutes.Erysipelotrichia.Erysipelotrichales.Erysipelotrichaceae.Erysipelatoclostridium	GNPNAT1
60870	ENSG00000100522	rs11620764	0.481114291	0.217154718	0.074092857	0.24678683	0.124560335	-0.177196187	-0.123133904	0.063186981	0.175802283	0.14220749	0.067848382	0.05407278	0.234314554	0.060352686	0.518531677	0.823672519	Bacteria.Proteobacteria.Betaproteobacteria.Burkholderiales.Alcaligenaceae.Sutterella	GNPNAT1
60871	ENSG00000100522	rs11620764	0.041040721	0.026247694	0.041635672	0.058885213	0.404064752	-0.349326332	-0.17636048	0.124367477	0.193894531	0.153642316	0.084884535	0.064697034	0.052351713	0.017945804	0.724214891	0.994448463	Bacteria.Bacteroidetes.Bacteroidia.Bacteroidales.Porphyromonadaceae	GNPNAT1
60872	ENSG00000100522	rs11620764	0.097171658	0.066641706	0.239381222	0.281430568	0.382342452	-0.333398257	0.166613804	-0.113774718	0.227228661	0.178775087	0.140334887	0.104765138	0.138840282	0.046398797	0.796122182	0.987554159	Bacteria.Firmicutes.Clostridia.Clostridiales.Family.XIII	GNPNAT1
60873	ENSG00000100522	rs11620764	0.016545418	0.024083636	0.036955251	0.066119499	0.720231295	-0.638646343	0.309857992	-0.239189995	0.292848672	0.276591085	0.145513977	0.128005904	0.106831363	0.054872473	0.79799335	0.835920165	Bacteria.Firmicutes.Clostridia.Clostridiales.Ruminococcaceae.Anaerotruncus	GNPNAT1
60874	ENSG00000100522	rs11620764	0.137284127	0.125453429	0.240208295	0.257679348	0.839454171	-0.699157075	-0.120811607	0.090757485	0.558049907	0.45049852	0.101937889	0.079489112	0.847577404	0.435105961	0.998947111	0.981145089	Bacteria.Bacteroidetes	GNPNAT1
60875	ENSG00000100522	rs11620764	0.197235003	0.075806084	0.585307486	0.323929731	0.260175293	-0.286806945	0.055699595	-0.074649728	0.199733867	0.158990232	0.101578291	0.075112291	0.159504368	0.028205951	0.944897343	0.907572857	Bacteria.Firmicutes.Clostridia.Clostridiales.Lachnospiraceae..Eubacterium..eligens.group	GNPNAT1
60876	ENSG00000100522	rs11620764	0.116289019	0.027939239	0.257391659	0.098759582	0.45800812	-0.581637339	0.122656427	-0.169317484	0.287794497	0.258764404	0.107361947	0.101113554	0.346898066	0.071952107	0.998986731	0.998377846	Bacteria.Firmicutes.Clostridia.Clostridiales.Family.XI.Anaerococcus	GNPNAT1
60877	ENSG00000100522	rs11620764	0.108983794	0.07493739	0.231103063	0.319926389	0.317549052	-0.276729314	-0.136271754	0.082320872	0.195445691	0.152936902	0.112745428	0.082143426	0.116162209	0.032868162	0.527229891	0.910444892	Bacteria.Firmicutes.Bacilli.Lactobacillales	GNPNAT1
60878	ENSG00000100522	rs11620764	0.200653134	0.115760279	0.634406301	0.977776305	0.229179262	-0.229379268	0.044629941	0.001986287	0.17729967	0.143920237	0.093416836	0.071033513	0.12075164	0.036386534	0.999334555	0.999343081	Bacteria.Firmicutes.Erysipelotrichia.Erysipelotrichales.Erysipelotrichaceae.Erysipelotrichaceae.UCG.003	GNPNAT1
60879	ENSG00000100522	rs11620764	0.145652446	0.083268115	0.302636228	0.297467431	0.272360356	-0.259225636	-0.107093721	0.079854879	0.184970923	0.147398245	0.103082443	0.076039522	0.112058394	0.028646981	0.611274228	0.955303348	Bacteria.Firmicutes.Bacilli.Lactobacillales.Streptococcaceae	GNPNAT1
60880	ENSG00000100522	rs11620764	0.24339492	0.144559638	0.705029389	0.743981629	0.256538689	-0.247118621	-0.038491064	0.026357664	0.217946761	0.16736543	0.101243171	0.080369046	0.231979207	0.078663241	0.802181241	0.982679299	Bacteria.Firmicutes.Bacilli	GNPNAT1
60881	ENSG00000100522	rs11620764	0.447992032	0.323889215	0.683974558	0.709441063	0.159967818	-0.17753754	-0.040869181	0.031605851	0.209568251	0.178622573	0.099961698	0.08445819	0.328785342	0.114054613	0.815767357	0.996716587	Bacteria.Bacteroidetes.Bacteroidia.Bacteroidales.Porphyromonadaceae.Odoribacter	GNPNAT1
60882	ENSG00000100522	rs11620764	0.652174016	0.359377563	0.622210645	0.803286327	0.113906384	-0.168409348	-0.044398446	0.018067216	0.251557127	0.182461831	0.089685207	0.072239766	0.348943624	0.133290845	0.99830237	0.997282036	Bacteria.Firmicutes.Clostridia.Clostridiales.Clostridiaceae.1.Clostridium.sensu.stricto.1	GNPNAT1
60883	ENSG00000100522	rs11620764	0.145507658	0.078479398	0.350180633	0.318787463	0.39520596	-0.365247226	0.132974504	-0.111607823	0.268302288	0.204356234	0.141324977	0.111103473	0.227316065	0.070818894	0.858893251	0.978883571	Bacteria.Firmicutes.Clostridia.Clostridiales.Family.XIII.Family.XIII.AD3011.group	GNPNAT1
60884	ENSG00000100522	rs11620764	0.250473979	0.135102593	0.649384966	0.124877227	0.196645279	-0.210526938	-0.034357839	0.090313814	0.169610758	0.139163071	0.075230364	0.058102935	0.120784957	0.035844746	0.869343365	0.812446294	Bacteria.Proteobacteria.Gammaproteobacteria.Pasteurellales.Pasteurellaceae.Haemophilus	GNPNAT1
60885	ENSG00000100522	rs11620764	0.145755238	0.054698276	0.337382496	0.181018824	0.468137488	-0.503120885	-0.087803666	0.101752449	0.318013536	0.257217668	0.090858432	0.075265666	0.250468568	0.066046495	0.7947305	0.995251343	Bacteria.Proteobacteria.Gammaproteobacteria	GNPNAT1
60886	ENSG00000100522	rs11620764	0.212071193	0.130292086	0.63839797	0.740884298	0.224302465	-0.219471945	0.042134314	-0.021762213	0.178003936	0.143254673	0.089244803	0.06553386	0.148126383	0.039934678	0.809203837	0.9226284	Bacteria.Firmicutes.Clostridia.Clostridiales.Lachnospiraceae.Lachnospira	GNPNAT1
60887	ENSG00000100522	rs11620764	0.15313102	0.049010534	0.246181689	0.746536794	0.247765697	-0.285155418	0.127312526	0.030385613	0.171439488	0.14218537	0.10880785	0.093619497	0.075815484	0.015805883	0.946830748	0.962141134	Bacteria.Firmicutes.Clostridia.Clostridiales.Ruminococcaceae.Ruminiclostridium.5	GNPNAT1
60888	ENSG00000100522	rs11620764	0.154274421	0.094536833	0.445653669	0.337559868	0.279273213	-0.346797269	-0.056754729	0.073112611	0.193787017	0.204440492	0.073969126	0.075684239	0.189122544	0.072638448	0.903211555	0.83469652	Bacteria.Firmicutes.Negativicutes.Selenomonadales.Veillonellaceae	GNPNAT1
60889	ENSG00000100522	rs11620764	0.153828812	0.041521673	0.247985179	0.082738002	0.985900106	-1.209150716	-0.187518154	0.241680208	0.68336236	0.581643886	0.160881671	0.137179844	0.592394729	0.328085121	0.865092549	0.99665811	Bacteria.Proteobacteria	GNPNAT1
60890	ENSG00000100522	rs11620764	0.16000435	0.242809232	0.283271674	0.774744396	0.261561319	-0.186528121	0.069821043	0.017048626	0.184059515	0.158269224	0.064540656	0.05933046	0.105584067	0.069512194	0.99894297	0.998882343	Bacteria.Verrucomicrobia.Verrucomicrobiae.Verrucomicrobiales.Verrucomicrobiaceae.Akkermansia	GNPNAT1
60891	ENSG00000100522	rs11620764	0.632830397	0.333048823	0.566381886	0.9486006	0.118750555	-0.244159258	-0.049025978	-0.005652132	0.247408645	0.250382422	0.085072273	0.087345744	0.469387736	0.211587823	0.999586829	0.996426659	Bacteria.Firmicutes.Negativicutes.Selenomonadales.Veillonellaceae.Megasphaera	GNPNAT1
60892	ENSG00000100522	rs11620764	0.475960586	0.516017605	0.602819348	0.665112936	0.741967874	-0.619443499	-0.090000766	0.066985767	1.03495611	0.948595967	0.17213013	0.154054692	0.999415694	0.837085209	0.990344402	0.961839905	Bacteria.Firmicutes	GNPNAT1
60893	ENSG00000100522	rs11620764	0.620939862	0.274349583	0.271564787	0.781873063	0.104019044	-0.230583673	0.117859211	-0.02561899	0.209353454	0.209190686	0.106299802	0.092151024	0.354262535	0.10580488	0.993501001	0.954085234	Bacteria.Firmicutes.Erysipelotrichia.Erysipelotrichales	GNPNAT1
60894	ENSG00000100522	rs11620764	0.12470769	0.083695705	0.126400942	0.047158115	0.276050752	-0.249780125	-0.134394727	0.131197915	0.177514578	0.142228769	0.086817501	0.064862505	0.07920973	0.025793911	0.972085394	0.950708623	Bacteria.Proteobacteria.Deltaproteobacteria.Desulfovibrionales.Desulfovibrionaceae	GNPNAT1
60895	ENSG00000100522	rs11620764	0.620484664	0.271749618	0.255777784	0.773328026	0.103753143	-0.230313857	0.121192427	-0.026536774	0.208545855	0.207805962	0.105717622	0.091756415	0.32905003	0.08724282	0.999513786	0.974629405	Bacteria.Firmicutes.Erysipelotrichia.Erysipelotrichales.Erysipelotrichaceae	GNPNAT1
60896	ENSG00000100522	rs11620764	0.300654976	0.190902447	0.514311304	0.676750714	0.185120901	-0.198915829	-0.056132632	0.028699763	0.177452337	0.150524474	0.08561022	0.068535003	0.151803275	0.058415911	0.641627275	0.986229865	Bacteria.Firmicutes.Negativicutes.Selenomonadales.Veillonellaceae.Veillonella	GNPNAT1
60897	ENSG00000100522	rs11620764	0.418553324	0.388456229	0.792866318	0.478425496	0.17576601	-0.15013276	-0.021368131	0.046658159	0.215919978	0.172933459	0.081045437	0.065449114	0.274233285	0.171017861	0.929125243	0.818262543	Bacteria.Firmicutes.Clostridia.Clostridiales.Lachnospiraceae.Tyzzerella	GNPNAT1
60898	ENSG00000100522	rs11620764	0.282121059	0.142538306	0.820848336	0.696745432	0.220600378	-0.224389295	-0.019769862	0.025053476	0.203425777	0.151193838	0.086954838	0.064006132	0.177738523	0.050248904	0.997528932	0.995161201	Bacteria.Bacteroidetes.Bacteroidia.Bacteroidales.Rikenellaceae.Alistipes	GNPNAT1
60899	ENSG00000100522	rs11620764	0.215032784	0.090740883	0.66534966	0.324199954	0.217211199	-0.249628229	0.03335438	-0.064472879	0.173508254	0.145419413	0.076766676	0.064908891	0.114720025	0.025380994	0.996546716	0.994860843	Bacteria.Firmicutes.Clostridia.Clostridiales.Ruminococcaceae.Ruminococcaceae.UCG.002	GNPNAT1
60900	ENSG00000100522	rs11620764	0.159223509	0.275672962	0.400750779	0.91444776	0.360851089	-0.232917341	0.086132002	-0.009163102	0.253447499	0.211896536	0.101841555	0.084967406	0.239283475	0.195867806	0.96081397	0.981631726	Bacteria.Firmicutes.Clostridia.Clostridiales.Ruminococcaceae.Ruminiclostridium.6	GNPNAT1
60901	ENSG00000100522	rs11620764	0.574387324	0.355191399	0.93515709	0.619757291	0.260189328	-0.458914647	-0.007653631	0.047922768	0.460992255	0.492869656	0.093715247	0.096125225	0.876956524	0.58762606	0.957429084	0.939156644	Bacteria.Firmicutes.Clostridia.Clostridiales.Ruminococcaceae	GNPNAT1
60902	ENSG00000100522	rs11620764	0.056499954	0.043487222	0.137668252	0.147430794	0.471533247	-0.45867034	0.14988902	-0.126474296	0.24290214	0.222810856	0.099741803	0.08627908	0.125084575	0.049954301	0.774035897	0.811651887	Bacteria.Firmicutes.Clostridia.Clostridiales.Ruminococcaceae.Ruminococcaceae.UCG.014	GNPNAT1
60903	ENSG00000100522	rs11620764	0.464177112	0.168515764	0.746256679	0.665415254	0.152322916	-0.218388749	-0.043364862	-0.045326114	0.206885416	0.156858655	0.133456307	0.104341993	0.278535158	0.06625353	0.834558002	0.834548375	Bacteria.Firmicutes.Clostridia.Clostridiales.Ruminococcaceae.Butyricicoccus	GNPNAT1
60904	ENSG00000100522	rs11620764	0.197327126	0.097849175	0.715513842	0.327148002	0.237653962	-0.249359637	0.034142367	-0.072962445	0.18248247	0.148502451	0.093277677	0.07390817	0.125593584	0.029852935	0.809015278	0.950702349	Bacteria.Actinobacteria.Actinobacteria.Bifidobacteriales.Bifidobacteriaceae	GNPNAT1
60905	ENSG00000100522	rs11620764	0.412482381	0.197508435	0.719096342	0.991407203	0.169850378	-0.215272629	0.038194467	0.000858709	0.205940743	0.165364716	0.105740402	0.079432482	0.239444332	0.075157521	0.997851323	0.986280984	Bacteria.Firmicutes.Clostridia.Clostridiales.Lachnospiraceae.Fusicatenibacter	GNPNAT1
60906	ENSG00000100522	rs11620764	0.328831021	0.217612573	0.635514992	0.524205732	0.3639711	-0.402270956	-0.063204543	0.072400361	0.369983286	0.323164878	0.132730988	0.113075668	0.692165111	0.339733767	0.99967607	0.999141757	Bacteria.Firmicutes.Negativicutes.Selenomonadales	GNPNAT1
60907	ENSG00000100522	rs11620764	0.476194617	0.230892492	0.84749646	0.873241874	0.168355377	-0.208862251	-0.015850172	-0.01092648	0.234960654	0.172724852	0.082095141	0.068221007	0.282737549	0.102734312	0.998115183	0.997475092	Bacteria.Firmicutes.Clostridia.Clostridiales.Clostridiaceae.1	GNPNAT1
60908	ENSG00000100522	rs11620764	0.102315432	0.021290553	0.239431322	0.080638444	0.474425705	-0.551747335	0.125573453	-0.151197586	0.286358009	0.233885383	0.105778963	0.085219038	0.197119991	0.055848001	0.536624906	0.628244901	Bacteria.Firmicutes.Erysipelotrichia.Erysipelotrichales.Erysipelotrichaceae.Holdemanella	GNPNAT1
60909	ENSG00000100522	rs11620764	0.237514827	0.135172578	0.681138995	0.570492055	0.267769149	-0.288526815	-0.030207473	0.035620111	0.224631355	0.19075753	0.073188658	0.06247177	0.259342313	0.076316244	0.987170568	0.965530807	Bacteria.Proteobacteria.Gammaproteobacteria.Enterobacteriales.Enterobacteriaceae	GNPNAT1
60910	ENSG00000100522	rs11620764	0.189255846	0.144796536	0.54880244	0.675594398	0.277018089	-0.258172857	0.049421025	-0.029468149	0.20883858	0.174956937	0.082005302	0.070103646	0.1599434	0.066824629	0.999305535	0.994727898	Bacteria.Proteobacteria.Gammaproteobacteria.Pseudomonadales.Pseudomonadaceae.Pseudomonas	GNPNAT1
60911	ENSG00000100522	rs11620764	0.197221277	0.097811243	0.714278457	0.327152609	0.237722876	-0.249396006	0.034300154	-0.07296394	0.182491718	0.148506968	0.093284681	0.073910393	0.125924446	0.029836061	0.809074374	0.950831879	Bacteria.Actinobacteria.Actinobacteria.Bifidobacteriales.Bifidobacteriaceae.Bifidobacterium	GNPNAT1
60912	ENSG00000100522	rs11620764	0.237403707	0.142438213	0.517102523	0.816150405	0.207709298	-0.213648225	0.058453728	-0.017911757	0.174205476	0.143919803	0.089746794	0.076733053	0.135975889	0.034353909	0.99813953	0.997038792	Bacteria.Firmicutes.Clostridia.Clostridiales.Ruminococcaceae.Flavonifractor	GNPNAT1
60913	ENSG00000100522	rs11620764	0.128641104	0.084948411	0.135619005	0.047897229	0.274580165	-0.248829012	-0.132234654	0.130875956	0.178441214	0.142273188	0.087527684	0.064925678	0.091519926	0.026698671	0.863250727	0.934586386	Bacteria.Proteobacteria.Deltaproteobacteria	GNPNAT1
60914	ENSG00000100522	rs11620764	0.112855259	0.038653874	0.327534589	0.136095454	0.351579677	-0.372610454	-0.077852304	0.093949788	0.218796743	0.176592976	0.078924921	0.062263529	0.127354019	0.030007075	0.943988959	0.814968901	Bacteria.Proteobacteria.Betaproteobacteria.Burkholderiales.Alcaligenaceae	GNPNAT1
60915	ENSG00000100522	rs11620764	0.087674112	0.010154479	0.308058119	0.03938123	0.377438202	-0.504458514	0.094594958	-0.162126687	0.217730213	0.190602623	0.092086619	0.077132977	0.139809703	0.013067766	0.974916192	0.944015052	Bacteria.Firmicutes.Clostridia.Clostridiales.Ruminococcaceae.Ruminococcus.1	GNPNAT1
60916	ENSG00000100522	rs11620764	0.242517281	0.126853237	0.995138078	0.790597839	0.208798326	-0.238373988	0.000449256	-0.017056388	0.177054596	0.154173855	0.073447656	0.063974163	0.160288583	0.045238327	0.886856653	0.989945032	Bacteria.Firmicutes.Negativicutes.Selenomonadales.Acidaminococcaceae.Phascolarctobacterium	GNPNAT1
60917	ENSG00000100522	rs11620764	0.25433466	0.14172263	0.783417776	0.826754892	0.200288552	-0.212427762	0.024442421	0.015730455	0.174179074	0.142836847	0.08856257	0.071587937	0.125498389	0.044823909	0.99766152	0.955219941	Bacteria.Firmicutes.Clostridia.Clostridiales.Lachnospiraceae.Coprococcus.1	GNPNAT1
60918	ENSG00000100522	rs11620764	0.23533827	0.178253344	0.668736841	0.933227827	0.208854997	-0.202810703	0.030934403	-0.005260367	0.174387863	0.149054418	0.07197295	0.06254551	0.13627177	0.053885479	0.729572236	0.999675186	Bacteria.Firmicutes.Negativicutes.Selenomonadales.Acidaminococcaceae	GNPNAT1
60919	ENSG00000100522	rs11620764	0.496492255	0.129446983	0.643286163	0.557090093	0.158490695	-0.323818688	-0.053070617	-0.06100081	0.231777663	0.210891247	0.114069801	0.10336092	0.381339975	0.080493527	0.99469668	0.994553009	Bacteria.Firmicutes.Clostridia.Clostridiales.Ruminococcaceae.Ruminiclostridium.9	GNPNAT1
60920	ENSG00000100522	rs11620764	0.191511915	0.035666838	0.543883463	0.142230505	0.306978727	-0.407110424	0.048317244	-0.094597362	0.232621663	0.189826076	0.07919421	0.063689889	0.221657649	0.038405007	0.999614985	0.99936283	Bacteria.Firmicutes.Clostridia.Clostridiales.Lachnospiraceae.Tyzzerella.4	GNPNAT1
60921	ENSG00000100522	rs11620764	0.202314155	0.115057433	0.085096324	0.184712825	0.220113655	-0.224816154	-0.128740999	0.079787277	0.170922767	0.140779739	0.073646075	0.059525185	0.108309767	0.032287785	0.934169653	0.990835033	Bacteria.Bacteroidetes.Bacteroidia.Bacteroidales.Porphyromonadaceae.Parabacteroides	GNPNAT1
60922	ENSG00000100522	rs11620764	0.242388426	0.12201748	0.658492812	0.1359102	0.200303943	-0.218280138	-0.033763794	0.09015705	0.169804673	0.139343874	0.076044076	0.059721213	0.121807059	0.032178237	0.854499044	0.791926272	Bacteria.Proteobacteria.Gammaproteobacteria.Pasteurellales.Pasteurellaceae	GNPNAT1
60923	ENSG00000100522	rs11620764	0.60745764	0.248575914	0.926281948	0.654500891	0.185283301	-0.343493084	0.009598251	0.036063076	0.35895478	0.295072763	0.10334271	0.080218653	0.71297992	0.322190335	0.909948314	0.898490208	Bacteria.Firmicutes.Clostridia.Clostridiales.Lachnospiraceae..Eubacterium..rectale.group	GNPNAT1
60924	ENSG00000100522	rs11620764	0.871480563	0.630993437	0.093973463	0.201904619	-0.036201169	-0.08716853	-0.173931951	0.09920766	0.222902234	0.180631642	0.102355565	0.076966014	0.489998863	0.210943075	0.970727297	0.997803387	Bacteria.Actinobacteria.Actinobacteria.Micrococcales	GNPNAT1
60925	ENSG00000100522	rs11620764	0.299118039	0.312591285	0.926538569	0.746163451	0.198850581	-0.177412741	0.008071762	-0.024226724	0.190003099	0.174346952	0.087211744	0.074529888	0.228557224	0.108901281	0.99786128	0.999462671	Bacteria.Firmicutes.Clostridia.Clostridiales.Lachnospiraceae.Anaerostipes	GNPNAT1
60926	ENSG00000100522	rs11620764	0.384728017	0.1991777	0.933721275	0.612917088	0.223295618	-0.342734148	0.009123814	-0.055424954	0.255184707	0.264269708	0.109291278	0.109033482	0.49800858	0.175857085	0.996483139	0.880926995	Bacteria.Bacteroidetes.Bacteroidia.Bacteroidales.Porphyromonadaceae.Butyricimonas	GNPNAT1
60927	ENSG00000100522	rs11620764	0.253466075	0.141210046	0.79376145	0.940572759	0.206500981	-0.22848987	0.02218714	0.005265057	0.179250187	0.153436033	0.084525722	0.070356012	0.124952908	0.048228074	0.996033175	0.971102237	Bacteria.Firmicutes.Clostridia.Clostridiales.Lachnospiraceae.Lachnospiraceae.NK4A136.group	GNPNAT1
60928	ENSG00000100522	rs11620764	0.303942144	0.201838194	0.52767647	0.373842423	0.183299269	-0.188001907	0.062024077	-0.066332534	0.176914681	0.145831481	0.097688223	0.074083804	0.148660493	0.053117834	0.997048205	0.999513539	Bacteria.Firmicutes.Clostridia.Clostridiales.Lachnospiraceae.Dorea	GNPNAT1
60929	ENSG00000100522	rs11620764	0.250879751	0.143882465	0.994129621	0.903951231	0.205142448	-0.214973328	-0.000511097	0.006885032	0.17709287	0.145344904	0.069203473	0.05683713	0.117350073	0.039985665	0.965700176	0.982851019	Bacteria.Firmicutes.Negativicutes.Selenomonadales.Veillonellaceae.Dialister	GNPNAT1
60930	ENSG00000100522	rs11620764	0.039031317	0.007642727	0.080790691	0.024544099	0.57712251	-0.573420028	0.17892554	-0.180294958	0.274065344	0.208374753	0.1008991	0.07834692	0.138397506	0.019799727	0.996423631	0.938343963	Bacteria.Bacteroidetes.Bacteroidia.Bacteroidales.Prevotellaceae.Prevotella.7	GNPNAT1
60931	ENSG00000100522	rs11620764	0.282265151	0.142528553	0.821195713	0.696405532	0.220536984	-0.224395715	-0.019729027	0.025068686	0.203428755	0.151194408	0.086946792	0.063969454	0.177826393	0.049737637	0.997466038	0.99585736	Bacteria.Bacteroidetes.Bacteroidia.Bacteroidales.Rikenellaceae	GNPNAT1
60932	ENSG00000100522	rs11620764	0.26626495	0.085126395	0.63587656	0.275705648	0.341560429	-0.430807537	0.063674632	-0.117391349	0.3046378	0.24646703	0.133861609	0.106804109	0.314524569	0.067989891	0.998768023	0.949258587	Bacteria.Firmicutes.Clostridia.Clostridiales.Ruminococcaceae.Ruminococcaceae.NK4A214.group	GNPNAT1
60933	ENSG00000100522	rs11620764	0.695218955	0.747514223	0.154151921	0.445547994	-0.110526199	-0.071223741	-0.175768446	0.072962909	0.280880185	0.22032404	0.121928482	0.095071261	0.405771251	0.329170639	0.963485106	0.971945944	Bacteria.Firmicutes.Bacilli.Lactobacillales.Carnobacteriaceae.Granulicatella	GNPNAT1
60934	ENSG00000100522	rs11620764	0.222570141	0.164098402	0.718569645	0.899015247	0.230632296	-0.221634456	-0.034215835	0.009967854	0.187303828	0.157514837	0.094540345	0.078243776	0.137147557	0.053438634	0.903417728	0.925023444	Bacteria.Firmicutes.Clostridia.Clostridiales.Lachnospiraceaencultured	GNPNAT1
60935	ENSG00000100522	rs11620764	0.179004891	0.114092973	0.573984968	0.479521674	0.264555099	-0.29520228	0.052585452	-0.058461079	0.194774447	0.184354997	0.093070543	0.082211006	0.169900333	0.053708852	0.916866122	0.882525994	Bacteria.Firmicutes.Clostridia.Clostridiales.Ruminococcaceae.Ruminococcaceae.UCG.005	GNPNAT1
60936	ENSG00000100522	rs11620764	0.027762381	0.005885376	0.088512189	0.019372336	0.788078598	-0.951313644	0.260354499	-0.334351421	0.350196568	0.334211887	0.1505944	0.139491056	0.143003448	0.019772453	0.968970412	0.998920199	Bacteria.Firmicutes.Clostridia.Clostridiales.Lachnospiraceae..Eubacterium..ventriosum.group	GNPNAT1
60937	ENSG00000100522	rs11620764	0.025357269	0.053889152	0.05518983	0.188538983	0.626890822	-0.444487947	0.191350318	-0.104449843	0.274007828	0.226458585	0.098030672	0.078613492	0.141669127	0.089853571	0.999437234	0.98110946	Bacteria.Proteobacteria.Betaproteobacteria.Neisseriales.Neisseriaceae	GNPNAT1
60938	ENSG00000100522	rs11620764	0.227821758	0.147642998	0.763753281	0.852248201	0.222738064	-0.223458345	0.035150078	-0.015756462	0.182975941	0.15252151	0.116468023	0.084267184	0.138984173	0.035750404	0.855183856	0.999116829	Bacteria.Firmicutes.Clostridia.Clostridiales.Ruminococcaceaencultured	GNPNAT1
60939	ENSG00000100522	rs11620764	0.237941886	0.189084036	0.691007956	0.376396281	0.207082111	-0.19141348	0.038068888	-0.061438156	0.173880915	0.144246155	0.095354248	0.068987657	0.148296701	0.04758763	0.894867539	0.968856518	Bacteria.Firmicutes.Clostridia.Clostridiales.Lachnospiraceae..Eubacterium..hallii.group	GNPNAT1
60940	ENSG00000100522	rs11620764	0.523653516	0.179164791	0.151213334	0.634582861	0.116659312	-0.23140468	-0.130962814	0.039040509	0.181956768	0.170431527	0.090189025	0.081760028	0.359807493	0.081559763	0.843980032	0.977443498	Bacteria.Firmicutes.Clostridia.Clostridiales.Ruminococcaceae.Ruminococcaceae.UCG.003	GNPNAT1
60941	ENSG00000100522	rs11620764	0.120877006	0.110281943	0.016978142	0.005304757	0.263088038	-0.22184358	-0.206207059	0.182400226	0.167425062	0.137050761	0.084192121	0.063256706	0.080426225	0.029715405	0.998880039	0.684300676	Bacteria.Proteobacteria.Deltaproteobacteria.Desulfovibrionales.Desulfovibrionaceae.Bilophila	GNPNAT1
60942	ENSG00000100522	rs11620764	0.177586484	0.120266135	0.521136789	0.496269368	0.261152115	-0.283607959	0.042801071	-0.042844705	0.191633129	0.180181384	0.066354059	0.062623797	0.172010128	0.066874983	0.998735039	0.999709092	Bacteria.Bacteroidetes.Bacteroidia.Bacteroidales.Prevotellaceae.Prevotella.9	GNPNAT1
60943	ENSG00000100522	rs11620764	0.419492332	0.43515764	0.556713827	0.593729584	0.731767141	-0.644756952	-0.091695105	0.073642669	0.900765835	0.821158242	0.155221378	0.137381532	0.987348183	0.718242369	0.996576058	0.843195709	Bacteria.Firmicutes.Clostridia.Clostridiales	GNPNAT1
60944	ENSG00000100522	rs11620764	0.065397645	0.05879371	0.134820296	0.265075833	0.404904775	-0.337147087	-0.1215465	0.069894665	0.216097159	0.175321654	0.080285891	0.062182711	0.089653786	0.036409293	0.999507593	0.935584968	Bacteria.Firmicutes.Clostridia.Clostridiales.Lachnospiraceae.Lachnoclostridium	GNPNAT1
60945	ENSG00000100522	rs11620764	0.2343158	0.288378463	0.660543623	0.967815098	0.263699052	-0.207958161	-0.0488378	0.003734479	0.219695399	0.194297146	0.110704752	0.092204558	0.248807004	0.154167573	0.998793879	0.998376616	Bacteria.Firmicutes.Clostridia.Clostridiales.Lachnospiraceae.Blautia	GNPNAT1
60946	ENSG00000100522	rs11620764	0.470953309	0.282650894	0.977806559	0.875521003	0.211765282	-0.236909261	0.00308139	-0.014250434	0.292049462	0.218707708	0.110346814	0.090617727	0.454055905	0.172318189	0.99946547	0.972078348	Bacteria.Firmicutes.Erysipelotrichia.Erysipelotrichales.Erysipelotrichaceae..Clostridium..innocuum.group	GNPNAT1
60947	ENSG00000100522	rs11620764	0.570931095	0.979808158	0.121023817	0.278703775	-0.170462345	0.006498341	0.19497839	-0.109320024	0.299304449	0.255784489	0.124131075	0.100088995	0.540709389	0.470664988	0.995261573	0.969568167	Bacteria.Firmicutes.Clostridia.Clostridiales.Lachnospiraceae.Lachnospiraceae.UCG.008	GNPNAT1
60948	ENSG00000100522	rs11620764	0.992092371	0.790515828	0.211006796	0.263033079	0.002357848	-0.056043165	-0.130610156	0.09700314	0.237004862	0.210119321	0.103406625	0.085928296	0.672994277	0.349635766	0.999028109	0.997798285	Bacteria.Actinobacteria.Actinobacteria.Micrococcales.Micrococcaceae	GNPNAT1
60949	ENSG00000100522	rs11620764	0.227846668	0.161675087	0.957644177	0.532869275	0.213658001	-0.202913171	0.003722725	0.033052723	0.175526314	0.143368764	0.06982873	0.052721735	0.135663891	0.041997486	0.865188967	0.8806471	Bacteria.Fusobacteria.Fusobacteriia.Fusobacteriales.Fusobacteriaceae.Fusobacterium	GNPNAT1
60950	ENSG00000100522	rs11620764	0.208031678	0.048925349	0.619394417	0.211056476	0.259366184	-0.422314253	0.042028435	-0.114884778	0.203992708	0.210494405	0.084214682	0.090966553	0.232705311	0.060326029	0.998201428	0.99782309	Bacteria.Firmicutes.Bacilli.Bacillales.Staphylococcaceae.Staphylococcus	GNPNAT1
60951	ENSG00000100522	rs11620764	0.258031948	0.181407653	0.742621873	0.772595645	0.252676473	-0.248690918	-0.031741034	0.023099804	0.221469982	0.184121371	0.09625349	0.079607727	0.227944362	0.084271086	0.998997514	0.969189617	Bacteria.Firmicutes.Clostridia.Clostridiales.Ruminococcaceae.Subdoligranulum	GNPNAT1
60952	ENSG00000100522	rs11620764	0.206021815	0.067811002	0.553897081	0.236445908	0.303260041	-0.334730194	0.090092372	-0.137781368	0.237449405	0.180277914	0.15142304	0.1153187	0.19728937	0.047631366	0.878952945	0.994989321	Bacteria.Actinobacteria.Coriobacteriia.Coriobacteriales	GNPNAT1
60953	ENSG00000100522	rs11620764	0.144171947	0.034243602	0.418287815	0.120101378	0.353289932	-0.41117435	-0.071906466	0.108029985	0.239037023	0.19017712	0.088282955	0.068602384	0.173468226	0.03135494	0.950932399	0.763705706	Bacteria.Proteobacteria.Betaproteobacteria.Burkholderiales	GNPNAT1
60954	ENSG00000100522	rs11620764	0.557914952	0.375362454	0.982694456	0.844651725	0.217644686	-0.276820756	-0.003005441	0.021122228	0.369556074	0.31015995	0.138033071	0.107372424	0.666342206	0.348940674	0.999256896	0.998901623	Bacteria.Firmicutes.Clostridia.Clostridiales.Lachnospiraceae..Ruminococcus..gnavus.group	GNPNAT1
60955	ENSG00000100522	rs11620764	0.003313634	0.002479272	0.004034234	0.005973654	0.730170864	-0.647299683	0.408291742	-0.3243157	0.239570851	0.20572125	0.137020484	0.114151337	0.023215673	0.005405066	0.935809095	0.63443847	Bacteria.Firmicutes.Clostridia.Clostridiales.Lachnospiraceae.Lachnospiraceae.ND3007.group	GNPNAT1
60956	ENSG00000100522	rs11620764	0.103419893	0.164531169	0.161121421	0.684858648	0.319796809	-0.234810397	-0.113419665	0.026721974	0.193658974	0.167052741	0.080029544	0.06555318	0.113326049	0.062233776	0.793625081	0.92835038	Bacteria.Firmicutes.Clostridia.Clostridiales.Lachnospiraceae.Roseburia	GNPNAT1
60957	ENSG00000100522	rs11620764	0.228811992	0.165635695	0.811877021	0.824394756	0.21879558	-0.22921251	0.020440262	-0.017147025	0.18012448	0.163503267	0.085538404	0.07696842	0.152726806	0.038905965	0.999417824	0.997023453	Bacteria.Firmicutes.Clostridia.Clostridiales.Christensenellaceae.Christensenellaceae.R.7.group	GNPNAT1
60958	ENSG00000100522	rs11620764	0.58236695	0.357320912	0.938765608	0.813130998	0.192665317	-0.28554509	0.005963405	0.015403524	0.348617989	0.308042213	0.077331638	0.064901645	0.744505596	0.383041906	0.999785669	0.999420701	Bacteria.Firmicutes.Clostridia.Clostridiales.Ruminococcaceae.Faecalibacterium	GNPNAT1
60959	ENSG00000100522	rs11620764	0.265532835	0.053082299	0.683054542	0.225631093	0.277674723	-0.381388255	0.042044166	-0.094164629	0.247275563	0.193636242	0.102519607	0.0769868	0.299984789	0.050794293	0.999814869	0.914519823	Bacteria.Actinobacteria.Actinobacteria.Corynebacteriales.Corynebacteriaceae	GNPNAT1
60960	ENSG00000100522	rs11620764	0.237871132	0.055132793	0.604570761	0.200114501	0.315413312	-0.395953207	0.063622787	-0.117626332	0.264803167	0.202801881	0.122272574	0.090888907	0.295532061	0.052665882	0.999274386	0.998480911	Bacteria.Firmicutes.Clostridia.Clostridiales.Ruminococcaceae.Ruminococcaceae.UCG.013	GNPNAT1
60961	ENSG00000100522	rs11620764	0.185727596	0.102716064	0.455451066	0.414758715	0.241430517	-0.241311247	-0.077302433	0.062581557	0.180540856	0.145826193	0.102962254	0.076251757	0.135136358	0.036016717	0.647832507	0.921307549	Bacteria.Firmicutes.Bacilli.Lactobacillales.Streptococcaceae.Streptococcus	GNPNAT1
60962	ENSG00000100522	rs11620764	0.20395411	0.053403966	0.570608319	0.198318606	0.330825855	-0.406900078	-0.054394788	0.096531275	0.257838842	0.206876227	0.095428299	0.074287647	0.245746049	0.041023019	0.958166	0.852850631	Bacteria.Proteobacteria.Betaproteobacteria	GNPNAT1
60963	ENSG00000100522	rs11620764	0.215050922	0.078772236	0.542643002	0.274241143	0.355394673	-0.407229099	0.080615674	-0.116407497	0.283900539	0.228073807	0.131725808	0.105583415	0.272795687	0.069767544	0.998330087	0.999834196	Bacteria.Actinobacteria.Coriobacteriia.Coriobacteriales.Coriobacteriaceae.Collinsella	GNPNAT1
60964	ENSG00000100522	rs11620764	0.473263459	0.286824463	0.657859191	0.488908634	0.52958122	-0.586993136	-0.065127186	0.073580358	0.734188869	0.54665244	0.146391379	0.105727706	0.868591747	0.541316422	0.876277026	0.821947526	Bacteria.Firmicutes.Clostridia.Clostridiales.Lachnospiraceae	GNPNAT1
60965	ENSG00000100522	rs11620764	0.137292083	0.125460602	0.240220232	0.257693606	0.839438282	-0.699145504	-0.120809065	0.090756158	0.558050831	0.450499768	0.101938359	0.079490354	0.846220201	0.434833909	0.998912436	0.981117471	Bacteria.Bacteroidetes.Bacteroidia.Bacteroidales	GNPNAT1
60966	ENSG00000100522	rs11620764	0.159030354	0.175943057	0.406725836	0.979222768	0.262697201	-0.212291987	0.063364507	-0.001816992	0.184421341	0.15518102	0.075884935	0.069504074	0.123204656	0.060904675	0.999550314	0.999283125	Bacteria.Proteobacteria.Gammaproteobacteria.Pseudomonadales	GNPNAT1
60967	ENSG00000100522	rs11620764	0.295292478	0.488645427	0.881520572	0.572547293	0.221036238	-0.125812094	-0.020458859	-0.059305629	0.209521939	0.180669714	0.136738643	0.104570806	0.288849557	0.176250177	0.960659058	0.973493341	Bacteria.Actinobacteria	GNPNAT1
60968	ENSG00000100522	rs11620764	0.191033849	0.082311834	0.609113783	0.254561959	0.247386887	-0.267077254	0.050192881	-0.096142423	0.187259883	0.151380187	0.097691172	0.08364978	0.128397402	0.023712228	0.72118025	0.869357444	Bacteria.Firmicutes.Clostridia.Clostridiales.Peptostreptococcaceae	GNPNAT1
60969	ENSG00000100522	rs11620764	0.159975065	0.07725719	0.335789848	0.273426015	0.254600552	-0.29959171	0.086804913	-0.098219404	0.179148506	0.166917764	0.089527266	0.088933923	0.131424208	0.036956672	0.998173674	0.991886968	Bacteria.Firmicutes.Bacilli.Bacillales	GNPNAT1
60970	ENSG00000100522	rs11620764	0.045615045	0.039813669	0.082281545	0.129823479	0.437416852	-0.417432813	0.178773619	-0.136844632	0.214685621	0.199046126	0.101319174	0.089210978	0.081203289	0.029629137	0.734081587	0.955201279	Bacteria.Firmicutes.Clostridia.Clostridiales.Ruminococcaceae..Eubacterium..coprostanoligenes.group	GNPNAT1
60971	ENSG00000100522	rs11620764	0.264464527	0.18266179	0.521624504	0.989233903	0.195573708	-0.194077357	0.04190558	0.000688728	0.173770138	0.144106095	0.065042138	0.050847646	0.136301416	0.058733458	0.973523722	0.998441752	Bacteria.Proteobacteria.Betaproteobacteria.Burkholderiales.Alcaligenaceae.Parasutterella	GNPNAT1
60972	ENSG00000100522	rs11620764	0.147857579	0.052637313	0.419172729	0.120759766	0.304459356	-0.322195917	0.076889967	-0.125867117	0.207920628	0.163267876	0.094582051	0.080074105	0.116962394	0.023862963	0.813173669	0.956405468	Bacteria.Firmicutes.Clostridia.Clostridiales.Peptostreptococcaceae.Intestinibacter	GNPNAT1
60973	ENSG00000100522	rs11620764	0.055863333	0.021457506	0.131886816	0.078350035	0.601650865	-0.55383371	0.174308149	-0.154390069	0.309106658	0.23508388	0.114255243	0.08634309	0.156904752	0.039895268	0.607066775	0.743378389	Bacteria.Firmicutes.Erysipelotrichia.Erysipelotrichales.Erysipelotrichaceae.Faecalitalea	GNPNAT1
60974	ENSG00000100522	rs11620764	0.226615232	0.164523186	0.79143236	0.815111614	0.219684577	-0.229238113	0.022797407	-0.018252704	0.179994419	0.163085284	0.085857717	0.077746112	0.150604953	0.039418822	0.999989953	0.995366106	Bacteria.Firmicutes.Clostridia.Clostridiales.Christensenellaceae	GNPNAT1
60975	ENSG00000100522	rs11620764	0.296067972	0.082492737	0.893750272	0.47086189	0.197897747	-0.34689246	-0.01005395	-0.058362084	0.187892774	0.19673841	0.074986793	0.080471591	0.270166146	0.058291872	0.940548967	0.926870238	Bacteria.Firmicutes.Clostridia.Clostridiales.Lachnospiraceae.Lachnospiraceae.UCG.010	GNPNAT1
60976	ENSG00000100522	rs11620764	0.308597758	0.084017412	0.789833504	0.250249598	0.243532471	-0.315825244	0.035658405	-0.124736409	0.237341512	0.180027205	0.13324729	0.107536357	0.258395352	0.056520548	0.949650893	0.989731238	Bacteria.Actinobacteria.Coriobacteriia.Coriobacteriales.Coriobacteriaceae	GNPNAT1
60977	ENSG00000100522	rs11620764	0.820653963	0.93783731	0.333071277	0.162394089	0.053087094	0.016896015	-0.096545654	0.125589973	0.233238265	0.215823849	0.099011054	0.088890296	0.547952354	0.374981517	0.999469974	0.986131077	Bacteria.Bacteroidetes.Bacteroidia.Bacteroidales.Porphyromonadaceae.Barnesiella	GNPNAT1
60978	ENSG00000100522	rs11620764	0.077241347	0.083573433	0.153879761	0.19140305	0.827415359	-0.682168757	-0.128258918	0.094207017	0.46096987	0.388280566	0.088911985	0.071370258	0.659879776	0.324814373	0.99911693	0.98634337	Bacteria.Bacteroidetes.Bacteroidia.Bacteroidales.Bacteroidaceae.Bacteroides	GNPNAT1
60979	ENSG00000100522	rs11620764	0.034517782	0.025691055	0.071346851	0.085383956	0.524328939	-0.477840376	0.171626872	-0.137748167	0.242895849	0.20935191	0.093643114	0.078872877	0.139146349	0.047286385	0.984987993	0.971423926	Bacteria.Proteobacteria.Deltaproteobacteria.Desulfovibrionales.Desulfovibrionaceae.Desulfovibrio	GNPNAT1
60980	ENSG00000100522	rs11620764	0.157695137	0.233614261	0.283118566	0.77000538	0.262626632	-0.188930344	0.069757082	0.017331917	0.183772221	0.157164912	0.064460848	0.059037839	0.103103855	0.06866369	0.998409995	0.996467843	Bacteria.Verrucomicrobia	GNPNAT1
60981	ENSG00000100522	rs11620764	0.227050496	0.134637546	0.62936401	0.716418647	0.213135384	-0.21875777	0.030305479	-0.020053763	0.174793984	0.144428609	0.062500451	0.054970236	0.116743259	0.047260053	0.99994518	0.999865593	Bacteria.Bacteroidetes.Bacteroidia.Bacteroidales.Prevotellaceae	GNPNAT1
60982	ENSG00000100522	rs11620764	0.353119779	0.398284146	0.774340838	0.799955212	0.246219517	-0.187391769	0.030003637	0.022779963	0.263293999	0.220407373	0.104222803	0.089533675	0.260738946	0.13636948	0.919892861	0.935365119	Bacteria.Firmicutes.Clostridia.Clostridiales.Ruminococcaceae.Ruminococcus.2	GNPNAT1
60983	ENSG00000100522	rs11620764	0.377814488	0.262387998	0.796540267	0.862880848	0.180735018	-0.199814845	0.018157586	-0.011151053	0.20355143	0.176760629	0.070141381	0.06431447	0.285739847	0.113663704	0.998302481	0.99762474	Bacteria.Proteobacteria.Gammaproteobacteria.Enterobacteriales.Enterobacteriaceae.Escherichia.Shigella	GNPNAT1
60984	ENSG00000100522	rs11620764	0.691160684	0.434147105	0.121552193	0.169621213	0.076351253	-0.125105919	-0.123218554	0.087368568	0.191343044	0.158982355	0.078559366	0.062918177	0.363923444	0.160056148	0.903086646	0.997412515	Bacteria.Proteobacteria.Gammaproteobacteria.Enterobacteriales.Enterobacteriaceae.Citrobacter	GNPNAT1
60985	ENSG00000100526	rs2268332	0.256939444	0.029385452	0.263825038	0.042285439	-0.255011213	0.45387367	-0.102062754	0.188157071	0.222998793	0.203833196	0.09056178	0.090858912	0.333687434	0.039573047	0.997152221	0.990360691	Bacteria.Firmicutes.Clostridia.Clostridiales.Family.XI	CDKN3
60986	ENSG00000100526	rs2268332	0.891827773	0.850653146	0.267424845	0.082592492	-0.026281919	0.030780217	0.074222289	-0.101282894	0.192516863	0.162836588	0.066361125	0.057461218	0.412558149	0.273345779	0.998735039	0.999709092	Bacteria.Bacteroidetes.Bacteroidia.Bacteroidales.Prevotellaceae.Prevotella.9	CDKN3
60987	ENSG00000100526	rs2268332	0.200689739	0.19610122	0.245487206	0.405194829	-0.332785403	0.318904612	0.117438379	-0.081800933	0.257473555	0.244192564	0.100219872	0.097643637	0.219316878	0.118983885	0.830235917	0.848806574	Bacteria.Firmicutes.Negativicutes.Selenomonadales.Veillonellaceae	CDKN3
60988	ENSG00000100526	rs2268332	0.110961892	0.064137545	0.095307866	0.112771113	-0.361822613	0.39660273	-0.148518522	0.137640372	0.223962193	0.210646484	0.087762099	0.085636602	0.172360777	0.044709607	0.970727297	0.997803387	Bacteria.Actinobacteria.Actinobacteria.Micrococcales	CDKN3
60989	ENSG00000100526	rs2268332	0.756526238	0.722698042	0.678455854	0.305949241	-0.066147853	0.062377228	-0.046479423	0.091763849	0.212464293	0.175033574	0.111617439	0.088938879	0.449858382	0.251606619	0.797740645	0.982679299	Bacteria.Firmicutes.Bacilli	CDKN3
60990	ENSG00000100526	rs2268332	0.329950447	0.821101388	0.41469238	0.785486764	-0.278827299	0.06576804	-0.105524988	-0.034872843	0.284094617	0.289687477	0.128557303	0.127605686	0.447218297	0.37509006	0.978154064	0.998920199	Bacteria.Firmicutes.Clostridia.Clostridiales.Lachnospiraceae..Eubacterium..ventriosum.group	CDKN3
60991	ENSG00000100526	rs2268332	0.550687616	0.068037274	0.719829485	0.117479976	-0.175396594	0.441992745	-0.038236961	0.141882836	0.292420955	0.238247842	0.106147579	0.089449775	0.550401057	0.103784071	0.999437234	0.98110946	Bacteria.Proteobacteria.Betaproteobacteria.Neisseriales.Neisseriaceae	CDKN3
60992	ENSG00000100526	rs2268332	0.547738445	0.248468427	0.902514755	0.533598262	-0.114903393	0.18881591	0.009025764	-0.042958028	0.190153666	0.162162355	0.073405818	0.06864396	0.25538914	0.095159645	0.913610078	0.996677764	Bacteria.Bacteroidetes.Bacteroidia.Bacteroidales.Porphyromonadaceae	CDKN3
60993	ENSG00000100526	rs2268332	0.589815952	0.640247253	0.826535912	0.828946342	-0.175051871	0.118977032	-0.034246887	-0.026781598	0.323123769	0.253402739	0.155654621	0.123467789	0.562217998	0.366925728	0.961709747	0.993454395	Bacteria.Firmicutes.Clostridia.Clostridiales.Ruminococcaceae.Anaerotruncus	CDKN3
60994	ENSG00000100526	rs2268332	0.1550205	0.153332157	0.197051902	0.260373838	-0.746987571	0.599743881	0.14410809	-0.102256477	0.519286002	0.415194306	0.110584496	0.090073455	0.693639671	0.420238651	0.956359196	0.930754062	Bacteria.Firmicutes.Clostridia.Clostridiales.Ruminococcaceae	CDKN3
60995	ENSG00000100526	rs2268332	0.381509453	0.267867686	0.214852268	0.537578005	-0.15177153	0.168294145	-0.083402872	0.035134871	0.172269917	0.150610113	0.066595668	0.056695055	0.203012529	0.071229276	0.621982947	0.846343413	Bacteria.Proteobacteria.Betaproteobacteria.Burkholderiales.Alcaligenaceae.Sutterella	CDKN3
60996	ENSG00000100526	rs2268332	0.111086329	0.071827731	0.116711079	0.134882226	-0.412691513	0.369929976	-0.188107064	0.136612091	0.255539949	0.202192407	0.118338364	0.090251835	0.175400228	0.065223322	0.988161388	0.950695192	Bacteria.Firmicutes.Bacilli.Lactobacillales.Carnobacteriaceae	CDKN3
60997	ENSG00000100526	rs2268332	0.48166548	0.734429251	0.635451053	0.75701907	-0.183852641	0.085672989	-0.048551042	-0.030199627	0.259814064	0.251479079	0.101938984	0.097203322	0.400418122	0.335206056	0.869460926	0.918033053	Bacteria.Firmicutes.Clostridia.Clostridiales.Ruminococcaceae.Ruminococcaceae.UCG.014	CDKN3
60998	ENSG00000100526	rs2268332	0.392485117	0.202419039	0.481649206	0.406918643	-0.163583793	0.207474321	0.055778406	-0.061634848	0.190045219	0.161145976	0.078821137	0.073844006	0.215537398	0.064666195	0.997466038	0.994193156	Bacteria.Bacteroidetes.Bacteroidia.Bacteroidales.Rikenellaceae	CDKN3
60999	ENSG00000100526	rs2268332	0.637333687	0.529329052	0.560004756	0.245881222	-0.083377896	0.098283587	-0.058842301	0.098783191	0.17604378	0.155420716	0.100446973	0.084370962	0.291471281	0.121266327	0.690219556	0.955303348	Bacteria.Firmicutes.Bacilli.Lactobacillales.Streptococcaceae	CDKN3
61000	ENSG00000100526	rs2268332	0.600338393	0.34861249	0.56617606	0.669501579	-0.091581173	0.146300892	0.062206179	-0.043065013	0.173958915	0.154979709	0.107885843	0.100443256	0.183693029	0.073622179	0.953370511	0.962141134	Bacteria.Firmicutes.Clostridia.Clostridiales.Ruminococcaceae.Ruminiclostridium.5	CDKN3
61001	ENSG00000100526	rs2268332	0.323599442	0.305220934	0.404162651	0.617476709	-0.20576061	0.20364917	0.08822856	-0.046615481	0.206893265	0.197080406	0.105083795	0.092896163	0.252311242	0.114445735	0.993501001	0.94597323	Bacteria.Firmicutes.Erysipelotrichia.Erysipelotrichales	CDKN3
61002	ENSG00000100526	rs2268332	0.576359575	0.32705981	0.717289572	0.867249009	-0.098064906	0.151051783	-0.036257067	0.014265515	0.174648606	0.152981588	0.099706109	0.085011927	0.235507224	0.090284567	0.722217503	0.997745814	Bacteria.Firmicutes.Negativicutes.Selenomonadales.Veillonellaceae.Veillonella	CDKN3
61003	ENSG00000100526	rs2268332	0.556810309	0.201802576	0.191697368	0.938225628	-0.098669846	0.193356697	0.090300509	-0.004725854	0.167069173	0.149973154	0.068456671	0.060746682	0.240069425	0.050051236	0.674668331	0.893129532	Bacteria.Fusobacteria.Fusobacteriia.Fusobacteriales.Fusobacteriaceae.Fusobacterium	CDKN3
61004	ENSG00000100526	rs2268332	0.474708496	0.312657859	0.728610539	0.668163663	-0.16195873	0.228023303	-0.02789885	0.034067212	0.225270653	0.224114007	0.080065334	0.079116052	0.349014081	0.167688424	0.999614985	0.99936283	Bacteria.Firmicutes.Clostridia.Clostridiales.Lachnospiraceae.Tyzzerella.4	CDKN3
61005	ENSG00000100526	rs2268332	0.651921104	0.472830792	0.606631524	0.305435346	-0.080812404	0.11212745	0.053456589	-0.09621559	0.178331516	0.155296233	0.103324841	0.093153748	0.271887467	0.090260805	0.834857987	0.982322495	Bacteria.Firmicutes.Clostridia.Clostridiales.Ruminococcaceaencultured	CDKN3
61006	ENSG00000100526	rs2268332	0.06588316	0.1238432	0.075159162	0.38990412	-0.528934588	0.340159263	-0.250209325	0.094876208	0.282813363	0.218228643	0.138388297	0.109621156	0.150948859	0.093954637	0.732882777	0.978883571	Bacteria.Firmicutes.Clostridia.Clostridiales.Family.XIII.Family.XIII.AD3011.group	CDKN3
61007	ENSG00000100526	rs2268332	0.698548772	0.885995504	0.960086138	0.572173258	-0.108640948	0.037698695	0.003721254	0.040408065	0.279302551	0.261926556	0.074075605	0.07118011	0.555361746	0.369754004	0.927543726	0.995251343	Bacteria.Proteobacteria.Gammaproteobacteria	CDKN3
61008	ENSG00000100526	rs2268332	0.548992708	0.317334227	0.988245514	0.733621921	-0.104333733	0.152490053	-0.00120747	0.024795058	0.173205739	0.151342332	0.081649133	0.072552385	0.211543189	0.06899223	0.998880039	0.983543462	Bacteria.Proteobacteria.Deltaproteobacteria.Desulfovibrionales.Desulfovibrionaceae.Bilophila	CDKN3
61009	ENSG00000100526	rs2268332	0.636392493	0.418301883	0.716941038	0.727727386	-0.086324571	0.13392767	0.030780028	-0.026616141	0.181756114	0.164434304	0.084535364	0.076125958	0.303020349	0.10095299	0.823979646	0.91916756	Bacteria.Firmicutes.Clostridia.Clostridiales.Lachnospiraceae.Lachnospira	CDKN3
61010	ENSG00000100526	rs2268332	0.553198028	0.200517127	0.188152017	0.931942086	-0.09952472	0.193822533	0.091094031	-0.005208654	0.166981131	0.149900826	0.068500511	0.060757829	0.23946549	0.048239571	0.680891802	0.887011851	Bacteria.Fusobacteria.Fusobacteriia.Fusobacteriales	CDKN3
61011	ENSG00000100526	rs2268332	0.302418752	0.195628674	0.31096191	0.51420476	-0.197922047	0.204842007	-0.074901432	0.044632514	0.190422352	0.156684404	0.073357719	0.068053616	0.185189618	0.063084521	0.725476215	0.941587602	Bacteria.Firmicutes.Negativicutes.Selenomonadales.Acidaminococcaceae.Phascolarctobacterium	CDKN3
61012	ENSG00000100526	rs2268332	0.562237807	0.354698492	0.157120129	0.398511507	-0.099299114	0.144146353	0.100391482	-0.053479322	0.170480665	0.154652168	0.070149943	0.062932063	0.224715564	0.099748817	0.941114973	0.977888437	Bacteria.Proteobacteria.Betaproteobacteria.Burkholderiales.Alcaligenaceae.Parasutterella	CDKN3
61013	ENSG00000100526	rs2268332	0.406951039	0.508637915	0.665077671	0.57003886	-0.166862853	0.115569953	-0.037727735	-0.049980304	0.199930351	0.173900607	0.086756967	0.087553932	0.310848295	0.160934805	0.813098234	0.986705286	Bacteria.Bacteroidetes.Bacteroidia.Bacteroidales.Porphyromonadaceae.Odoribacter	CDKN3
61014	ENSG00000100526	rs2268332	0.563048552	0.431590182	0.91589468	0.556805118	-0.099458926	0.122140565	0.010759103	-0.049992683	0.171110699	0.154349815	0.101489831	0.084647197	0.242782089	0.097025377	0.861849924	0.963320761	Bacteria.Actinobacteria.Actinobacteria.Bifidobacteriales.Bifidobacteriaceae	CDKN3
61015	ENSG00000100526	rs2268332	0.272757722	0.276573586	0.284894508	0.522213549	-0.221911802	0.212207389	0.108298194	-0.058068653	0.200650331	0.19342135	0.100448784	0.090257071	0.213046313	0.088141385	0.999513786	0.966818112	Bacteria.Firmicutes.Erysipelotrichia.Erysipelotrichales.Erysipelotrichaceae	CDKN3
61016	ENSG00000100526	rs2268332	0.617166896	0.483305828	0.726085736	0.124187163	-0.083742793	0.103955229	-0.026287029	0.093826421	0.166736984	0.147459289	0.074714894	0.060250284	0.223852715	0.098901987	0.864993033	0.7808951	Bacteria.Proteobacteria.Gammaproteobacteria.Pasteurellales.Pasteurellaceae	CDKN3
61017	ENSG00000100526	rs2268332	0.289214629	0.123916857	0.360450934	0.239451055	-0.37219296	0.362522139	-0.115966751	0.101886266	0.348351908	0.232621926	0.125926142	0.085829295	0.32391426	0.158347036	0.598814302	0.723648256	Bacteria.Firmicutes.Erysipelotrichia.Erysipelotrichales.Erysipelotrichaceae.Holdemanella	CDKN3
61018	ENSG00000100526	rs2268332	0.106059572	0.183576563	0.139492037	0.391780542	-0.564476581	0.362953781	0.143881402	-0.06714624	0.344491179	0.270071253	0.096195104	0.077891209	0.374949916	0.274077131	0.7417282	0.890273479	Bacteria.Firmicutes.Clostridia.Clostridiales.Lachnospiraceae..Eubacterium..rectale.group	CDKN3
61019	ENSG00000100526	rs2268332	0.392640303	0.20236798	0.481518611	0.406197968	-0.163508959	0.207450218	0.055810765	-0.061804542	0.190020917	0.161108801	0.078843282	0.073933087	0.215423718	0.065309969	0.997528932	0.993985312	Bacteria.Bacteroidetes.Bacteroidia.Bacteroidales.Rikenellaceae.Alistipes	CDKN3
61020	ENSG00000100526	rs2268332	0.112484256	0.137508105	0.127664693	0.463808009	-0.415424647	0.299137147	-0.22080953	0.080554222	0.258257368	0.198974751	0.143124079	0.109318271	0.151002839	0.075861466	0.692392961	0.987554159	Bacteria.Firmicutes.Clostridia.Clostridiales.Family.XIII	CDKN3
61021	ENSG00000100526	rs2268332	0.563134426	0.431694114	0.914733389	0.556037348	-0.099439092	0.122116517	0.01090976	-0.05009526	0.171114312	0.154354418	0.101503992	0.084655632	0.243363183	0.097031502	0.862803467	0.962515407	Bacteria.Actinobacteria.Actinobacteria.Bifidobacteriales.Bifidobacteriaceae.Bifidobacterium	CDKN3
61022	ENSG00000100526	rs2268332	0.177246694	0.270726166	0.225539521	0.484529833	-0.871467427	0.471830819	0.136829841	-0.054016172	0.638973635	0.424803625	0.111846556	0.076836952	0.856763767	0.535565684	0.998947111	0.981145089	Bacteria.Bacteroidetes	CDKN3
61023	ENSG00000100526	rs2268332	0.152875401	0.082887235	0.109338388	0.134105665	-0.296340815	0.304948033	0.126021012	-0.107766857	0.20492108	0.173177205	0.077642856	0.071051248	0.160472135	0.04198582	0.99786128	0.999462671	Bacteria.Firmicutes.Clostridia.Clostridiales.Lachnospiraceae.Anaerostipes	CDKN3
61024	ENSG00000100526	rs2268332	0.326042762	0.134701262	0.444009292	0.262256273	-0.262786351	0.334492747	-0.08564752	0.112914117	0.265580608	0.220876058	0.111221238	0.099858489	0.329843096	0.09973616	0.861493057	0.872548587	Bacteria.Firmicutes.Clostridia.Clostridiales.Lachnospiraceae..Eubacterium..xylanophilum.group	CDKN3
61025	ENSG00000100526	rs2268332	0.347355718	0.374972024	0.380072285	0.967395812	-0.184540791	0.154753982	-0.084858232	-0.003484104	0.19497567	0.173249379	0.09602735	0.08491593	0.197500168	0.073157718	0.999417824	0.998577711	Bacteria.Firmicutes.Clostridia.Clostridiales.Christensenellaceae.Christensenellaceae.R.7.group	CDKN3
61026	ENSG00000100526	rs2268332	0.683792833	0.604679386	0.832340885	0.495642385	-0.082933499	0.091993828	0.029781798	-0.082065787	0.202723182	0.17685034	0.140123293	0.119776096	0.348439839	0.177453046	0.843751644	0.810912878	Bacteria.Firmicutes.Clostridia.Clostridiales.Ruminococcaceae.Butyricicoccus	CDKN3
61027	ENSG00000100526	rs2268332	0.111991848	0.07222444	0.117412198	0.135363697	-0.411038514	0.369325646	-0.186645057	0.136432572	0.25517363	0.202150692	0.117647883	0.090246363	0.171890313	0.068684392	0.963485106	0.971945944	Bacteria.Firmicutes.Bacilli.Lactobacillales.Carnobacteriaceae.Granulicatella	CDKN3
61028	ENSG00000100526	rs2268332	0.33923218	0.174641267	0.362443055	0.335203401	-0.186214836	0.22564023	-0.065212598	0.06312265	0.193437865	0.164434597	0.071109441	0.065022774	0.233504858	0.083276207	0.995652601	0.993943049	Bacteria.Firmicutes.Clostridia.Clostridiales.Clostridiaceae.1	CDKN3
61029	ENSG00000100526	rs2268332	0.494048232	0.302892277	0.723799585	0.948365091	-0.123355385	0.161901523	0.02995221	0.004805763	0.179372467	0.155920595	0.084397309	0.073927088	0.191240307	0.071443346	0.972085394	0.969848831	Bacteria.Proteobacteria.Deltaproteobacteria.Desulfovibrionales.Desulfovibrionaceae	CDKN3
61030	ENSG00000100526	rs2268332	0.274979774	0.184674199	0.287109485	0.491810645	-0.22024788	0.22937149	-0.092667885	0.05262677	0.200078755	0.171107022	0.086350842	0.076128857	0.169467713	0.061757607	0.799177907	0.986277704	Bacteria.Firmicutes.Clostridia.Clostridiales.Peptostreptococcaceae.Intestinibacter	CDKN3
61031	ENSG00000100526	rs2268332	0.42159108	0.370381183	0.624309667	0.834120587	-0.195948761	0.196637905	-0.056420062	0.025790835	0.242299741	0.218022405	0.114660938	0.122667692	0.373711103	0.189770375	0.998330087	0.999834196	Bacteria.Actinobacteria.Coriobacteriia.Coriobacteriales.Coriobacteriaceae.Collinsella	CDKN3
61032	ENSG00000100526	rs2268332	0.381293066	0.299854451	0.547564409	0.82358573	-0.190798672	0.186786219	-0.052452243	0.015815512	0.216469122	0.178749931	0.086765412	0.070660517	0.232486319	0.113452541	0.999305535	0.994727898	Bacteria.Proteobacteria.Gammaproteobacteria.Pseudomonadales.Pseudomonadaceae.Pseudomonas	CDKN3
61033	ENSG00000100526	rs2268332	0.803662574	0.463072759	0.473918512	0.465620394	-0.048151804	0.116730101	-0.075866864	0.059509588	0.192906508	0.158150373	0.105335088	0.081088881	0.391097619	0.145190197	0.675883522	0.919600483	Bacteria.Actinobacteria.Actinobacteria	CDKN3
61034	ENSG00000100526	rs2268332	0.627275815	0.564164645	0.854623187	0.527388244	-0.093058296	0.099738063	0.017002374	-0.054849848	0.190753516	0.172083937	0.092433507	0.08632831	0.319525389	0.124685099	0.965123364	0.918095151	Bacteria.Firmicutes.Clostridia.Clostridiales.Lachnospiraceae..Eubacterium..eligens.group	CDKN3
61035	ENSG00000100526	rs2268332	0.259722037	0.523363356	0.26979	0.7382132	-0.243642117	0.12223981	-0.10529581	-0.028228533	0.214317988	0.190527246	0.094614217	0.084105681	0.240841112	0.179264789	0.88641315	0.988362545	Bacteria.Firmicutes.Clostridia.Clostridiales.Ruminococcaceae.Ruminococcaceae.UCG.003	CDKN3
61036	ENSG00000100526	rs2268332	0.168765486	0.308953195	0.214856395	0.53336505	-0.444563381	0.310407416	0.133031797	-0.061272333	0.319499576	0.302740496	0.106224425	0.097853015	0.47009604	0.316063944	0.996108676	0.998781139	Bacteria.Firmicutes.Clostridia.Clostridiales.Lachnospiraceae..Ruminococcus..gnavus.group	CDKN3
61037	ENSG00000100526	rs2268332	0.462015814	0.275729518	0.388158553	0.557692327	-0.127516392	0.164745417	-0.065289462	0.045279917	0.172354837	0.149894948	0.07515755	0.076840779	0.206164124	0.073030537	0.999334555	0.984995763	Bacteria.Firmicutes.Erysipelotrichia.Erysipelotrichales.Erysipelotrichaceae.Erysipelotrichaceae.UCG.003	CDKN3
61038	ENSG00000100526	rs2268332	0.679040538	0.315517659	0.613906205	0.986196878	-0.074199926	0.155942632	0.035185803	0.001172698	0.17853078	0.154184617	0.069412085	0.067527678	0.258461591	0.085035122	0.99894297	0.998882343	Bacteria.Verrucomicrobia.Verrucomicrobiae.Verrucomicrobiales.Verrucomicrobiaceae.Akkermansia	CDKN3
61039	ENSG00000100526	rs2268332	0.528378201	0.29176595	0.837238255	0.727179067	-0.132515431	0.184837774	-0.017957448	0.026511123	0.20906881	0.173923116	0.08707059	0.075666731	0.257545371	0.100180033	0.998970432	0.998994847	Bacteria.Firmicutes.Erysipelotrichia.Erysipelotrichales.Erysipelotrichaceae.Erysipelatoclostridium	CDKN3
61040	ENSG00000100526	rs2268332	0.036318853	0.077712979	0.044653796	0.147089934	-0.848498453	0.637064562	0.28532428	-0.187176737	0.397074388	0.355500232	0.139393701	0.127580211	0.372997728	0.218336826	0.99967607	0.999141757	Bacteria.Firmicutes.Negativicutes.Selenomonadales	CDKN3
61041	ENSG00000100526	rs2268332	0.441678233	0.148352987	0.587202078	0.26595593	-0.148011656	0.241131112	0.041770051	-0.070351418	0.191222666	0.164877198	0.076562488	0.062705516	0.254372641	0.06944284	0.999507593	0.935584968	Bacteria.Firmicutes.Clostridia.Clostridiales.Lachnospiraceae.Lachnoclostridium	CDKN3
61042	ENSG00000100526	rs2268332	0.347706313	0.375879577	0.373657553	0.991659689	-0.183024565	0.15377621	-0.089072351	-0.000911546	0.193515326	0.172484247	0.099442163	0.086872679	0.195445087	0.074609106	0.999989953	0.998685317	Bacteria.Firmicutes.Clostridia.Clostridiales.Christensenellaceae	CDKN3
61043	ENSG00000100526	rs2268332	0.149805639	0.048481199	0.176946887	0.089572214	-0.370284624	0.46791353	-0.136801825	0.162065192	0.254108712	0.232749626	0.100234873	0.094060204	0.288628009	0.058452351	0.999028109	0.997798285	Bacteria.Actinobacteria.Actinobacteria.Micrococcales.Micrococcaceae	CDKN3
61044	ENSG00000100526	rs2268332	0.085368767	0.010698443	0.079510245	0.016705054	-0.486169968	0.64461575	-0.174531404	0.228789782	0.278361005	0.245377074	0.097995035	0.093169698	0.306599154	0.039435804	0.998986731	0.998377846	Bacteria.Firmicutes.Clostridia.Clostridiales.Family.XI.Anaerococcus	CDKN3
61045	ENSG00000100526	rs2268332	0.177256644	0.270741859	0.225552183	0.48455923	-0.871449817	0.471815412	0.136826725	-0.054012829	0.638975602	0.424803796	0.111847096	0.076837387	0.855281669	0.535384161	0.998912436	0.981117471	Bacteria.Bacteroidetes.Bacteroidia.Bacteroidales	CDKN3
61046	ENSG00000100526	rs2268332	0.348058365	0.173519562	0.375789692	0.329851306	-0.184020224	0.226388967	-0.06387058	0.063948125	0.19471115	0.164544943	0.07162735	0.065142715	0.246405058	0.077506043	0.99830237	0.997282036	Bacteria.Firmicutes.Clostridia.Clostridiales.Clostridiaceae.1.Clostridium.sensu.stricto.1	CDKN3
61047	ENSG00000100526	rs2268332	0.545179277	0.368044149	0.862061629	0.706937856	-0.109319332	0.14292011	0.014773794	0.028113226	0.179759018	0.157686356	0.084697634	0.074452	0.229330353	0.085512297	0.938686629	0.953661219	Bacteria.Proteobacteria.Deltaproteobacteria	CDKN3
61048	ENSG00000100526	rs2268332	0.241690457	0.165102783	0.273856071	0.408792651	-0.251587282	0.233881024	0.0919199	-0.055121132	0.212960132	0.166620229	0.083305289	0.066305869	0.192769262	0.086278049	0.943988959	0.910103475	Bacteria.Proteobacteria.Betaproteobacteria.Burkholderiales.Alcaligenaceae	CDKN3
61049	ENSG00000100526	rs2268332	0.552190021	0.213607671	0.893606678	0.489631362	-0.122497397	0.280903423	-0.009573936	0.053812508	0.205002006	0.223680707	0.071309675	0.077452483	0.441068746	0.161132713	0.999586829	0.996426659	Bacteria.Firmicutes.Negativicutes.Selenomonadales.Veillonellaceae.Megasphaera	CDKN3
61050	ENSG00000100526	rs2268332	0.83745638	0.822629725	0.306994601	0.444142435	0.046939806	0.046538886	0.118324914	-0.085892552	0.227907716	0.206786419	0.114932361	0.111572179	0.474059717	0.262753087	0.999550585	0.954350865	Bacteria.Firmicutes.Clostridia.Clostridiales.Lachnospiraceae.Lachnospiraceae.ND3007.group	CDKN3
61051	ENSG00000100526	rs2268332	0.390597012	0.672806898	0.470570067	0.807064026	-0.176979893	0.090328605	-0.062417102	-0.021966125	0.204785637	0.212943858	0.086005974	0.089585296	0.320233594	0.232527755	0.974916192	0.993947371	Bacteria.Firmicutes.Clostridia.Clostridiales.Ruminococcaceae.Ruminococcus.1	CDKN3
61052	ENSG00000100526	rs2268332	0.301856039	0.249912002	0.361682579	0.609126417	-0.211196269	0.205501408	-0.088029179	0.043592255	0.202955295	0.177037064	0.0958363	0.084847273	0.247820339	0.10857703	0.824150901	0.99827201	Bacteria.Firmicutes.Clostridia.Clostridiales.Ruminococcaceae..Eubacterium..coprostanoligenes.group	CDKN3
61053	ENSG00000100526	rs2268332	0.167122019	0.091061136	0.20015137	0.203607935	-0.454354434	0.373930399	-0.139209493	0.101649093	0.325258292	0.218051662	0.107574966	0.07916183	0.279869938	0.098718061	0.996423631	0.938343963	Bacteria.Bacteroidetes.Bacteroidia.Bacteroidales.Prevotellaceae.Prevotella.7	CDKN3
61054	ENSG00000100526	rs2268332	0.236986653	0.126171395	0.131318278	0.0748265	-0.235071503	0.240739064	0.152038337	-0.154437215	0.196977004	0.155418932	0.099508633	0.085317769	0.175348067	0.053423927	0.997851323	0.935348541	Bacteria.Firmicutes.Clostridia.Clostridiales.Lachnospiraceae.Fusicatenibacter	CDKN3
61055	ENSG00000100526	rs2268332	0.614957493	0.448262331	0.941988379	0.990283499	-0.120207399	0.159424248	-0.0066814	0.000997861	0.237843289	0.208981093	0.091465136	0.081628977	0.340187374	0.163730301	0.965800035	0.997412515	Bacteria.Proteobacteria.Gammaproteobacteria.Enterobacteriales.Enterobacteriaceae.Citrobacter	CDKN3
61056	ENSG00000100526	rs2268332	0.072604527	0.078363676	0.059931669	0.128292648	-0.439303082	0.384662072	0.203440521	-0.14545546	0.240781228	0.215133441	0.106279626	0.094439312	0.214470839	0.102023142	0.980822927	0.962978444	Bacteria.Firmicutes.Clostridia.Clostridiales.Lachnospiraceae.Lachnospiraceae.UCG.008	CDKN3
61057	ENSG00000100526	rs2268332	0.103608043	0.208064916	0.122464645	0.278983607	-1.762848897	1.045871034	0.281615321	-0.153474264	1.0681202	0.822643276	0.179994538	0.140597387	0.999415694	0.755155184	0.990344402	0.933994762	Bacteria.Firmicutes	CDKN3
61058	ENSG00000100526	rs2268332	0.116977051	0.157937591	0.081842485	0.501637575	-0.327956958	0.253776643	-0.163060218	0.060405996	0.206470956	0.177684673	0.092278067	0.089407236	0.131740853	0.067754371	0.860176817	0.885202378	Bacteria.Firmicutes.Clostridia.Clostridiales.Ruminococcaceae.Ruminococcaceae.UCG.005	CDKN3
61059	ENSG00000100526	rs2268332	0.252298257	0.125800482	0.332766634	0.256480799	-0.287079887	0.343006825	-0.111223043	0.109801003	0.248576888	0.221221372	0.113990878	0.095923862	0.25366372	0.111296905	0.998201428	0.99782309	Bacteria.Firmicutes.Bacilli.Bacillales.Staphylococcaceae.Staphylococcus	CDKN3
61060	ENSG00000100526	rs2268332	0.241610015	0.135913232	0.065341391	0.563845496	-0.201008071	0.22076455	-0.150990117	0.044021935	0.170117159	0.146238487	0.080565954	0.075891301	0.122665525	0.034637529	0.996546716	0.994860843	Bacteria.Firmicutes.Clostridia.Clostridiales.Ruminococcaceae.Ruminococcaceae.UCG.002	CDKN3
61061	ENSG00000100526	rs2268332	0.309544412	0.250073497	0.415556569	0.480739755	-0.252106643	0.292126266	-0.081385893	0.07440735	0.246182755	0.251750067	0.09933429	0.104927271	0.456121174	0.201148681	0.996483139	0.869987637	Bacteria.Bacteroidetes.Bacteroidia.Bacteroidales.Porphyromonadaceae.Butyricimonas	CDKN3
61062	ENSG00000100526	rs2268332	0.674968306	0.53340659	0.910033148	0.71233954	-0.095471179	0.117618015	-0.013988778	0.038920299	0.226657836	0.187857201	0.123324051	0.105102799	0.450703841	0.188389476	0.965047569	0.979665691	Bacteria.Actinobacteria	CDKN3
61063	ENSG00000100526	rs2268332	0.404254049	0.380754524	0.616642813	0.957471658	-0.177095257	0.160421358	-0.061614724	-0.00653703	0.210968877	0.181797871	0.12249589	0.122119934	0.300805012	0.164467965	0.943330549	0.991286118	Bacteria.Actinobacteria.Coriobacteriia.Coriobacteriales.Coriobacteriaceae	CDKN3
61064	ENSG00000100526	rs2268332	0.508561692	0.231993214	0.732919866	0.384467713	-0.113926214	0.182085802	0.033885799	-0.080119301	0.171396314	0.150940806	0.098881456	0.091510812	0.20505584	0.05940492	0.997048205	0.999513539	Bacteria.Firmicutes.Clostridia.Clostridiales.Lachnospiraceae.Dorea	CDKN3
61065	ENSG00000100526	rs2268332	0.680998221	0.31828669	0.610894929	0.994456214	-0.073703789	0.154475127	0.035490333	0.000470808	0.178490902	0.153616809	0.069421235	0.067503912	0.25515645	0.086938268	0.998409995	0.998415558	Bacteria.Verrucomicrobia	CDKN3
61066	ENSG00000100526	rs2268332	0.49630146	0.288618539	0.796484465	0.884698956	-0.121270173	0.161967948	-0.018770753	0.009931625	0.177267331	0.151404102	0.072489663	0.06822245	0.22052716	0.078342632	0.739171692	0.999675186	Bacteria.Firmicutes.Negativicutes.Selenomonadales.Acidaminococcaceae	CDKN3
61067	ENSG00000100526	rs2268332	0.208673801	0.03387623	0.141399399	0.025390438	-0.252489309	0.372173729	0.142927101	-0.186779718	0.198867905	0.171773285	0.096025181	0.081658774	0.233989409	0.035257401	0.998793879	0.998019463	Bacteria.Firmicutes.Clostridia.Clostridiales.Lachnospiraceae.Blautia	CDKN3
61068	ENSG00000100526	rs2268332	0.672695904	0.489875318	0.976381403	0.998593114	-0.115817541	0.156893628	-0.003432246	-0.000178203	0.272933952	0.225944794	0.115492698	0.100681589	0.535722564	0.246489054	0.99946547	0.976162846	Bacteria.Firmicutes.Erysipelotrichia.Erysipelotrichales.Erysipelotrichaceae..Clostridium..innocuum.group	CDKN3
61069	ENSG00000100526	rs2268332	0.222026505	0.213722589	0.309392232	0.642510989	-0.309119753	0.238686074	0.099842332	-0.036001378	0.250747655	0.190111702	0.097465378	0.077200607	0.258263328	0.106246422	0.951961461	0.931534808	Bacteria.Proteobacteria.Betaproteobacteria	CDKN3
61070	ENSG00000100526	rs2268332	0.49607846	0.496675065	0.669207012	0.864702655	-0.248406968	0.203123387	0.035857724	-0.011896666	0.362921624	0.297175363	0.083553962	0.06954815	0.710726082	0.437778038	0.999785669	0.999420701	Bacteria.Firmicutes.Clostridia.Clostridiales.Ruminococcaceae.Faecalibacterium	CDKN3
61071	ENSG00000100526	rs2268332	0.708212409	0.489175979	0.84057469	0.287198926	-0.192129829	-0.349013784	0.023314762	0.123746274	0.511148208	0.501808112	0.115446496	0.115332247	0.802963279	0.647746313	0.928487287	0.99665811	Bacteria.Proteobacteria	CDKN3
61072	ENSG00000100526	rs2268332	0.049554032	0.070942697	0.02826275	0.234974027	-0.434883465	0.32698532	-0.218377706	0.116653616	0.217378557	0.178148511	0.097361552	0.097325818	0.108747198	0.0537212	0.950146129	0.992258538	Bacteria.Firmicutes.Clostridia.Clostridiales.Ruminococcaceae.Ruminiclostridium.9	CDKN3
61073	ENSG00000100526	rs2268332	0.599690108	0.345471468	0.65079887	0.861070366	-0.092744107	0.145377777	-0.033739524	0.012908282	0.175854341	0.15299517	0.074197556	0.073469222	0.217371772	0.077351821	0.94253553	0.990947792	Bacteria.Bacteroidetes.Bacteroidia.Bacteroidales.Porphyromonadaceae.Parabacteroides	CDKN3
61074	ENSG00000100526	rs2268332	0.238060486	0.243609869	0.315577183	0.530956593	-0.34105795	0.293510779	-0.11796385	0.06684228	0.286449739	0.249471938	0.116648445	0.106121362	0.289322005	0.180003522	0.953700178	0.940260264	Bacteria.Firmicutes.Clostridia.Clostridiales.Ruminococcaceae.Ruminiclostridium.6	CDKN3
61075	ENSG00000100526	rs2268332	0.39905223	0.232085626	0.353757286	0.267473576	-0.151193327	0.182836556	0.072330379	-0.077931964	0.178122736	0.151593477	0.07744942	0.069685058	0.166414367	0.071757335	0.996033175	0.940947341	Bacteria.Firmicutes.Clostridia.Clostridiales.Lachnospiraceae.Lachnospiraceae.NK4A136.group	CDKN3
61076	ENSG00000100526	rs2268332	0.140915065	0.099107747	0.130252679	0.197415358	-0.331043967	0.338252861	-0.120471392	0.098603798	0.222135766	0.202211797	0.078626401	0.075727973	0.218929505	0.076921277	0.999814869	0.909404047	Bacteria.Actinobacteria.Actinobacteria.Corynebacteriales.Corynebacteriaceae	CDKN3
61077	ENSG00000100526	rs2268332	0.637811013	0.24010151	0.935433342	0.578296691	-0.08647552	0.185314806	-0.006596985	-0.040396624	0.182843788	0.156328229	0.081123476	0.072312211	0.33169452	0.083036628	0.95947346	0.918993675	Bacteria.Firmicutes.Clostridia.Clostridiales.Lachnospiraceae.Roseburia	CDKN3
61078	ENSG00000100526	rs2268332	0.486627678	0.301982098	0.747100185	0.758983082	-0.149071502	0.189072577	-0.031274878	0.027083796	0.21307714	0.18174265	0.096581827	0.087908332	0.312695138	0.110462158	0.913651023	0.935365119	Bacteria.Firmicutes.Clostridia.Clostridiales.Ruminococcaceae.Ruminococcus.2	CDKN3
61079	ENSG00000100526	rs2268332	0.509745223	0.274523766	0.853107134	0.906545206	-0.113774616	0.167018871	-0.017378886	-0.009401811	0.171648751	0.151578778	0.093494005	0.079778436	0.198193485	0.075648921	0.99766152	0.96119078	Bacteria.Firmicutes.Clostridia.Clostridiales.Lachnospiraceae.Coprococcus.1	CDKN3
61080	ENSG00000100526	rs2268332	0.597692178	0.439259517	0.767890361	0.141738033	-0.088513823	0.114324426	-0.022009795	0.087102923	0.166916615	0.146917645	0.074268615	0.05857048	0.213990376	0.093558888	0.892988388	0.836349795	Bacteria.Proteobacteria.Gammaproteobacteria.Pasteurellales.Pasteurellaceae.Haemophilus	CDKN3
61081	ENSG00000100526	rs2268332	0.365157913	0.710910131	0.586051345	0.431177196	-0.198523211	0.070246592	-0.04562157	-0.060571004	0.217710919	0.188715479	0.083364814	0.076475051	0.304150095	0.26351545	0.9045718	0.926870238	Bacteria.Firmicutes.Clostridia.Clostridiales.Lachnospiraceae.Lachnospiraceae.UCG.010	CDKN3
61082	ENSG00000100526	rs2268332	0.759791846	0.667363173	0.901215084	0.784958999	-0.080803431	0.104675862	0.015107671	-0.030770652	0.263182907	0.242471064	0.12124459	0.11231164	0.515451629	0.269432298	0.999274386	0.998648852	Bacteria.Firmicutes.Clostridia.Clostridiales.Ruminococcaceae.Ruminococcaceae.UCG.013	CDKN3
61083	ENSG00000100526	rs2268332	0.608530423	0.508514742	0.500940753	0.218951764	-0.088817783	0.102236636	-0.068138355	0.104869973	0.172585553	0.153792837	0.100687301	0.084495695	0.291180829	0.126449187	0.662915111	0.921307549	Bacteria.Firmicutes.Bacilli.Lactobacillales.Streptococcaceae.Streptococcus	CDKN3
61084	ENSG00000100526	rs2268332	0.23973062	0.371176484	0.28168994	0.681236371	-0.258795158	0.194938939	-0.095703262	0.035424171	0.218140921	0.216500462	0.088172661	0.0858558	0.329085147	0.207943114	0.999469974	0.993813828	Bacteria.Bacteroidetes.Bacteroidia.Bacteroidales.Porphyromonadaceae.Barnesiella	CDKN3
61085	ENSG00000100526	rs2268332	0.844324468	0.728345074	0.005171227	0.009456351	-0.032383148	0.051674923	0.296707836	-0.251403708	0.1642654	0.148147926	0.102576847	0.094043552	0.311870776	0.12881819	0.793888916	0.707683956	Bacteria.Firmicutes.Clostridia.Clostridiales.Ruminococcaceae.Flavonifractor	CDKN3
61086	ENSG00000100526	rs2268332	0.301317745	0.051339257	0.258014166	0.049277409	-0.207850491	0.336287484	0.098854274	-0.147288088	0.199515969	0.169441356	0.086642133	0.073530498	0.248031137	0.035598606	0.934703809	0.969189617	Bacteria.Firmicutes.Clostridia.Clostridiales.Ruminococcaceae.Subdoligranulum	CDKN3
61087	ENSG00000100526	rs2268332	0.191199251	0.15217773	0.238278056	0.426890614	-0.320703023	0.266603615	0.112988882	-0.059714724	0.242848315	0.184039483	0.094942226	0.074693655	0.199418405	0.089726919	0.938500455	0.909218034	Bacteria.Proteobacteria.Betaproteobacteria.Burkholderiales	CDKN3
61088	ENSG00000100526	rs2268332	0.530046474	0.29799315	0.567423783	0.347075084	-0.109259194	0.156517368	0.035869222	-0.052741898	0.173079322	0.149202795	0.062409896	0.055691551	0.202018464	0.089220231	0.99994518	0.999865593	Bacteria.Bacteroidetes.Bacteroidia.Bacteroidales.Prevotellaceae	CDKN3
61089	ENSG00000100526	rs2268332	0.43927606	0.328989809	0.485063958	0.924345775	-0.136486288	0.153647336	0.062044038	-0.007723375	0.175404094	0.156236987	0.088364847	0.081021775	0.219510738	0.072640526	0.871043417	0.998318077	Bacteria.Firmicutes.Clostridia.Clostridiales.Lachnospiraceae..Eubacterium..hallii.group	CDKN3
61090	ENSG00000100526	rs2268332	0.801007078	0.739031122	0.405225401	0.656484581	0.068359269	0.078686822	0.090231436	-0.041909318	0.270128826	0.235207318	0.107713956	0.093799529	0.605561086	0.36890238	0.739568409	0.892992065	Bacteria.Firmicutes.Erysipelotrichia.Erysipelotrichales.Erysipelotrichaceae.Faecalitalea	CDKN3
61091	ENSG00000100526	rs2268332	0.061098957	0.083504246	0.07632948	0.137198962	-1.082222604	0.839656794	0.202157373	-0.144163027	0.568006411	0.477810981	0.112269998	0.095815162	0.640932132	0.385256934	0.876179581	0.702512358	Bacteria.Firmicutes.Clostridia.Clostridiales.Lachnospiraceae	CDKN3
61092	ENSG00000100526	rs2268332	0.469026098	0.289854951	0.724491133	0.808430621	-0.144806939	0.178393665	-0.030360816	0.018067771	0.198837644	0.167190278	0.085772752	0.074222924	0.233481883	0.089386304	0.999550314	0.996901429	Bacteria.Proteobacteria.Gammaproteobacteria.Pseudomonadales	CDKN3
61093	ENSG00000100526	rs2268332	0.171036851	0.154282627	0.200854604	0.221554382	-1.265121608	0.97252858	0.204763051	-0.146704046	0.914139706	0.674848915	0.158482366	0.118878546	0.987348183	0.578813892	0.996576058	0.7702991	Bacteria.Firmicutes.Clostridia.Clostridiales	CDKN3
61094	ENSG00000100526	rs2268332	0.303547085	0.523539831	0.507300511	0.637008283	-0.263348345	0.127280367	-0.074849949	-0.044903292	0.253966276	0.198468209	0.112272674	0.09471691	0.333819945	0.222956639	0.998768023	0.994173205	Bacteria.Firmicutes.Clostridia.Clostridiales.Ruminococcaceae.Ruminococcaceae.NK4A214.group	CDKN3
61095	ENSG00000100526	rs2268332	0.373993257	0.117677983	0.581944343	0.209958467	-0.186110772	0.286054774	-0.061847754	0.117249401	0.207924721	0.18044188	0.111784781	0.092613008	0.210988468	0.050657361	0.998173674	0.988251379	Bacteria.Firmicutes.Bacilli.Bacillales	CDKN3
61096	ENSG00000100526	rs2268332	0.192120667	0.30850273	0.251455765	0.56944546	-0.6983868	0.3870654	0.111379279	-0.040744957	0.52995706	0.377150943	0.096268243	0.071265794	0.733141792	0.514701741	0.99911693	0.98634337	Bacteria.Bacteroidetes.Bacteroidia.Bacteroidales.Bacteroidaceae.Bacteroides	CDKN3
61097	ENSG00000100526	rs2268332	0.455062366	0.227516081	0.655836525	0.44924693	-0.144545888	0.195038822	0.045200922	-0.060598646	0.192359917	0.160114958	0.100962758	0.079609017	0.21164735	0.068734651	0.903417728	0.861996778	Bacteria.Firmicutes.Clostridia.Clostridiales.Lachnospiraceaencultured	CDKN3
61098	ENSG00000100526	rs2268332	0.595016281	0.353332178	0.261306529	0.397357003	-0.091305923	0.139578594	0.077411389	-0.051711764	0.170929338	0.149324195	0.068323268	0.060702558	0.204625032	0.081360868	0.937508231	0.932629835	Bacteria.Firmicutes.Negativicutes.Selenomonadales.Veillonellaceae.Dialister	CDKN3
61099	ENSG00000100526	rs2268332	0.466141078	0.352437956	0.697363804	0.782322257	-0.168066844	0.201285795	0.025670358	-0.018659563	0.229279642	0.214937666	0.065723281	0.067260271	0.383891038	0.151427547	0.989042296	0.965530807	Bacteria.Proteobacteria.Gammaproteobacteria.Enterobacteriales.Enterobacteriaceae	CDKN3
61100	ENSG00000100526	rs2268332	0.826384643	0.638042456	0.364900707	0.19809761	-0.041175939	0.075871608	-0.0938946	0.108355436	0.186981915	0.16053357	0.102914159	0.083345592	0.413444227	0.164468639	0.56877762	0.910444892	Bacteria.Firmicutes.Bacilli.Lactobacillales	CDKN3
61101	ENSG00000100526	rs2268332	0.647991939	0.610521927	0.867702767	0.509993689	-0.094990857	0.092216896	0.022821399	-0.085699101	0.207109439	0.18019298	0.136469588	0.129368149	0.375523346	0.229195481	0.938785782	0.994989321	Bacteria.Actinobacteria.Coriobacteriia.Coriobacteriales	CDKN3
61102	ENSG00000100526	rs2268332	0.80931088	0.395086152	0.675913831	0.914608966	-0.053788183	0.163243356	0.034813234	0.007517508	0.222004054	0.190701304	0.082906088	0.069840297	0.395008449	0.173279869	0.907802573	0.87142446	Bacteria.Firmicutes.Clostridia.Clostridiales.Lachnospiraceae.Tyzzerella	CDKN3
61103	ENSG00000100526	rs2268332	0.394952735	0.252083311	0.464829243	0.702050064	-0.159159146	0.187132978	-0.066245437	0.02921981	0.185877354	0.161960653	0.090106748	0.076049556	0.201723207	0.055783185	0.697737131	0.895202992	Bacteria.Firmicutes.Clostridia.Clostridiales.Peptostreptococcaceae	CDKN3
61104	ENSG00000100526	rs2268332	0.498443036	0.364427522	0.766245281	0.815940805	-0.151135997	0.192462157	0.019298303	-0.015640228	0.222030529	0.210740826	0.064646917	0.066924218	0.333590873	0.145564478	0.998302481	0.99762474	Bacteria.Proteobacteria.Gammaproteobacteria.Enterobacteriales.Enterobacteriaceae.Escherichia.Shigella	CDKN3
61105	ENSG00000100526	rs2268332	0.932610297	0.633130275	0.442296655	0.661576118	0.020133075	0.09857068	0.067597838	-0.033916368	0.237182404	0.205546808	0.087451505	0.07713166	0.643513287	0.345526309	0.984987993	0.975360681	Bacteria.Proteobacteria.Deltaproteobacteria.Desulfovibrionales.Desulfovibrionaceae.Desulfovibrio	CDKN3
61106	ENSG00000100554	rs8020850	0.806802283	0.122578218	0.071108885	0.520533183	-0.034288188	0.581449388	0.086838558	-0.074973235	0.139645484	0.371748545	0.047340035	0.11606153	0.456958755	0.087813124	0.999614985	0.99936283	Bacteria.Firmicutes.Clostridia.Clostridiales.Lachnospiraceae.Tyzzerella.4	ATP6V1D
61107	ENSG00000100554	rs8020850	0.046786646	0.002034148	0.036494825	0.50318867	-0.225951792	0.742585749	0.109778004	-0.08947328	0.111513681	0.231137943	0.051423135	0.132913068	0.047148322	0.001795104	0.307262139	0.954467833	Bacteria.Firmicutes.Negativicutes.Selenomonadales.Veillonellaceae.Veillonella	ATP6V1D
61108	ENSG00000100554	rs8020850	0.378073995	0.018184137	0.050052131	0.457158833	-0.105059923	0.660825901	-0.103034317	0.077339913	0.118387717	0.272828978	0.051617894	0.103405202	0.202092789	0.013737226	0.724214891	0.994448463	Bacteria.Bacteroidetes.Bacteroidia.Bacteroidales.Porphyromonadaceae	ATP6V1D
61109	ENSG00000100554	rs8020850	0.24053	0.062188956	0.721911362	0.498236616	-0.162074961	0.577197896	0.017287045	-0.06424464	0.13684948	0.30424989	0.048365021	0.094334872	0.201202225	0.041919028	0.998735039	0.999709092	Bacteria.Bacteroidetes.Bacteroidia.Bacteroidales.Prevotellaceae.Prevotella.9	ATP6V1D
61110	ENSG00000100554	rs8020850	0.99084678	0.134232499	0.226154018	0.955242888	-0.002187938	0.795451055	0.085530579	0.009420963	0.189996895	0.524618866	0.07000752	0.167222667	0.735013829	0.171018407	0.998986731	0.998377846	Bacteria.Firmicutes.Clostridia.Clostridiales.Family.XI.Anaerococcus	ATP6V1D
61111	ENSG00000100554	rs8020850	0.406770163	0.047988873	0.850426944	0.681884849	-0.160146003	0.628700226	0.017621506	-0.076983769	0.191808063	0.312021084	0.093080353	0.1869847	0.377818353	0.051179824	0.957752095	0.996667742	Bacteria.Firmicutes.Clostridia.Clostridiales.Family.XIII.Family.XIII.AD3011.group	ATP6V1D
61112	ENSG00000100554	rs8020850	0.112265887	0.00505915	0.377691656	0.531223755	-0.182684685	0.69313362	-0.072187248	0.095709499	0.113499381	0.238986371	0.081279277	0.152051228	0.062343931	0.002862109	0.946830748	0.956901174	Bacteria.Firmicutes.Clostridia.Clostridiales.Ruminococcaceae.Ruminiclostridium.5	ATP6V1D
61113	ENSG00000100554	rs8020850	0.209640021	0.038912779	0.886846923	0.398595012	-0.177573968	0.586273988	0.009435712	-0.115687911	0.140163059	0.278236963	0.06605508	0.136160571	0.216482165	0.02550314	0.835652669	0.975162928	Bacteria.Bacteroidetes.Bacteroidia.Bacteroidales.Porphyromonadaceae.Odoribacter	ATP6V1D
61114	ENSG00000100554	rs8020850	0.228489028	0.046329602	0.997394766	0.758491245	-0.189722746	0.810112071	-0.000215129	0.044222464	0.156080579	0.398955044	0.065636591	0.143234969	0.316078857	0.053371549	0.998730221	0.990360691	Bacteria.Firmicutes.Clostridia.Clostridiales.Family.XI	ATP6V1D
61115	ENSG00000100554	rs8020850	0.120380725	0.010412846	0.790972914	0.654437492	-0.207060258	0.678534934	-0.021150614	-0.088155122	0.131590616	0.257291689	0.079476379	0.196053588	0.122529624	0.008467899	0.83938296	0.834548375	Bacteria.Firmicutes.Clostridia.Clostridiales.Ruminococcaceae.Butyricicoccus	ATP6V1D
61116	ENSG00000100554	rs8020850	0.785098067	0.456866338	0.582529953	0.778397446	0.19112262	1.082242611	-0.063451675	-0.070270354	0.698052911	1.446038594	0.114862292	0.24869069	0.999415694	0.823533725	0.990344402	0.973710091	Bacteria.Firmicutes	ATP6V1D
61117	ENSG00000100554	rs8020850	0.095472526	0.006178491	0.518925804	0.335144102	-0.252721943	0.93459771	0.033964968	-0.144372715	0.149413496	0.330363665	0.052376442	0.148700261	0.145039573	0.011117901	0.919535335	0.83469652	Bacteria.Firmicutes.Negativicutes.Selenomonadales.Veillonellaceae	ATP6V1D
61118	ENSG00000100554	rs8020850	0.358838101	0.10314567	0.468760763	0.483524746	-0.129412542	0.549252534	-0.047502675	0.110478775	0.140052707	0.332340399	0.065187911	0.156791608	0.246409149	0.043502897	0.999513786	0.954458222	Bacteria.Firmicutes.Erysipelotrichia.Erysipelotrichales.Erysipelotrichaceae	ATP6V1D
61119	ENSG00000100554	rs8020850	0.099620613	0.003510951	0.727164055	0.62128642	-0.189466404	0.722162814	-0.017811334	-0.064415869	0.113440869	0.238500957	0.050833309	0.129775339	0.071217879	0.002207708	0.998880039	0.977338403	Bacteria.Proteobacteria.Deltaproteobacteria.Desulfovibrionales.Desulfovibrionaceae.Bilophila	ATP6V1D
61120	ENSG00000100554	rs8020850	0.001730033	0.019815522	0.007614315	0.944916049	-0.575404325	0.808540487	0.135308304	-0.007484503	0.17616114	0.338599502	0.049145274	0.107914453	0.02451797	0.035432929	0.48890855	0.9972405	Bacteria.Proteobacteria.Gammaproteobacteria	ATP6V1D
61121	ENSG00000100554	rs8020850	0.289169812	0.024032815	0.167000372	0.094482189	-0.127675652	0.564996494	-0.089167732	0.279514494	0.119486109	0.244602609	0.063813862	0.164748721	0.175902044	0.011542905	0.526416791	0.955303348	Bacteria.Firmicutes.Bacilli.Lactobacillales.Streptococcaceae	ATP6V1D
61122	ENSG00000100554	rs8020850	0.270795567	0.016039835	0.643711229	0.940823899	-0.153118015	0.717731622	-0.026653224	-0.009160024	0.137876956	0.290395358	0.057361914	0.122924229	0.217345344	0.013490666	0.99786128	0.999462671	Bacteria.Firmicutes.Clostridia.Clostridiales.Lachnospiraceae.Anaerostipes	ATP6V1D
61123	ENSG00000100554	rs8020850	0.206287517	0.016167274	0.763302844	0.993638107	-0.232319078	0.729117339	-0.020904767	0.001007203	0.182011261	0.295372472	0.069130943	0.125840688	0.257172794	0.025609987	0.879735907	0.937640071	Bacteria.Firmicutes.Clostridia.Clostridiales.Ruminococcaceae.Ruminococcaceae.UCG.014	ATP6V1D
61124	ENSG00000100554	rs8020850	0.216742006	0.004911618	0.005345592	0.260966145	-0.135773048	0.677835186	0.127736238	-0.096193382	0.108864732	0.23287125	0.044341054	0.084839085	0.130971186	0.002965133	0.323029494	0.8806471	Bacteria.Fusobacteria.Fusobacteriia.Fusobacteriales.Fusobacteriaceae.Fusobacterium	ATP6V1D
61125	ENSG00000100554	rs8020850	0.013372037	0.001347417	0.060837696	0.078965346	-0.499642501	1.223956628	-0.167926814	0.290988668	0.196543274	0.365567185	0.088045205	0.163079536	0.098778855	0.00782199	0.968970412	0.998920199	Bacteria.Firmicutes.Clostridia.Clostridiales.Lachnospiraceae..Eubacterium..ventriosum.group	ATP6V1D
61126	ENSG00000100554	rs8020850	0.347009202	0.12880547	0.046156809	0.944223098	0.215177232	0.724212694	-0.126837522	-0.009235291	0.227180025	0.470849555	0.06241258	0.131500983	0.593247727	0.228020523	0.712496952	0.925578524	Bacteria.Firmicutes.Clostridia.Clostridiales.Lachnospiraceae..Eubacterium..rectale.group	ATP6V1D
61127	ENSG00000100554	rs8020850	0.05726479	0.002698838	0.278169945	0.650143894	-0.230108292	0.745719139	-0.052547505	0.044548792	0.1189128	0.239179379	0.048056487	0.09777174	0.057125993	0.002283858	0.613637268	0.984405971	Bacteria.Firmicutes.Negativicutes.Selenomonadales.Acidaminococcaceae	ATP6V1D
61128	ENSG00000100554	rs8020850	0.007867437	0.000631793	0.014319979	0.940101549	-0.337839372	0.840875785	0.153617839	-0.012239148	0.12324256	0.234286134	0.061063095	0.162260487	0.022292784	0.001049298	0.347701537	0.955521635	Bacteria.Actinobacteria.Actinobacteria	ATP6V1D
61129	ENSG00000100554	rs8020850	0.420668149	0.072353937	0.551114565	0.904273914	-0.125891614	0.678268955	0.040448461	-0.019880223	0.155360251	0.37142387	0.067508132	0.164670645	0.321461274	0.065497403	0.988161388	0.958055178	Bacteria.Firmicutes.Bacilli.Lactobacillales.Carnobacteriaceae	ATP6V1D
61130	ENSG00000100554	rs8020850	0.120836321	0.003091196	0.829387211	0.369640487	-0.183296098	0.773141478	0.011680895	-0.099536214	0.11663373	0.251703448	0.053992326	0.110189125	0.079631769	0.001979424	0.996546716	0.994860843	Bacteria.Firmicutes.Clostridia.Clostridiales.Ruminococcaceae.Ruminococcaceae.UCG.002	ATP6V1D
61131	ENSG00000100554	rs8020850	0.062929419	0.003038867	0.339965994	0.893967676	-0.225451089	0.738438057	-0.04831881	0.018730684	0.119183598	0.239949793	0.050269889	0.13998989	0.07054423	0.002357265	0.710496249	0.924689794	Bacteria.Firmicutes.Clostridia.Clostridiales.Lachnospiraceae.Lachnospira	ATP6V1D
61132	ENSG00000100554	rs8020850	0.214607532	0.004849963	0.005322163	0.261789029	-0.136357737	0.678322504	0.1278229	-0.096059186	0.108820376	0.232682118	0.044347102	0.084868443	0.130333331	0.002853991	0.328418626	0.873225638	Bacteria.Fusobacteria.Fusobacteriia.Fusobacteriales	ATP6V1D
61133	ENSG00000100554	rs8020850	0.10193019	0.015458574	0.624602159	0.93385704	-0.226603321	0.715198201	-0.031966106	0.010696579	0.136618471	0.287691263	0.065018799	0.128394558	0.130094894	0.015389095	0.891314393	0.99827201	Bacteria.Firmicutes.Clostridia.Clostridiales.Ruminococcaceae..Eubacterium..coprostanoligenes.group	ATP6V1D
61134	ENSG00000100554	rs8020850	0.074127511	0.003588052	0.476093603	0.795538687	-0.228210525	0.739890922	-0.03476541	0.022790433	0.125762404	0.244962241	0.048508255	0.087596522	0.068410516	0.00319973	0.99894297	0.998882343	Bacteria.Verrucomicrobia.Verrucomicrobiae.Verrucomicrobiales.Verrucomicrobiaceae.Akkermansia	ATP6V1D
61135	ENSG00000100554	rs8020850	0.24625693	0.052459309	0.846306017	0.238146948	-0.171201856	0.548931956	-0.013352821	0.204597479	0.146341483	0.277947336	0.068617727	0.171870518	0.233517241	0.038352863	0.821548971	0.982679299	Bacteria.Firmicutes.Bacilli	ATP6V1D
61136	ENSG00000100554	rs8020850	0.021017804	0.001830058	0.104289143	0.15952849	-0.38941066	1.036000833	-0.128073896	0.230347831	0.164708121	0.318985158	0.077756763	0.161907303	0.084716662	0.005479364	0.999274386	0.998480911	Bacteria.Firmicutes.Clostridia.Clostridiales.Ruminococcaceae.Ruminococcaceae.UCG.013	ATP6V1D
61137	ENSG00000100554	rs8020850	0.071003089	0.002565793	0.448294162	0.267369145	-0.219049601	0.832222214	0.047598647	-0.1329612	0.119369031	0.26546838	0.062399028	0.118864804	0.070939403	0.002396857	0.890732322	0.836572531	Bacteria.Firmicutes.Clostridia.Clostridiales.Lachnospiraceaencultured	ATP6V1D
61138	ENSG00000100554	rs8020850	0.173737308	0.026876878	0.782439157	0.846387356	-0.174055205	0.673134856	-0.016843871	0.03246583	0.126572463	0.297342332	0.060748915	0.166925491	0.147523086	0.017750455	0.997851323	0.979095753	Bacteria.Firmicutes.Clostridia.Clostridiales.Lachnospiraceae.Fusicatenibacter	ATP6V1D
61139	ENSG00000100554	rs8020850	0.039338983	0.059035247	0.169033664	0.852405674	-0.417703177	0.74056376	-0.099557509	0.023291012	0.198681343	0.385482179	0.071595864	0.124697217	0.123061867	0.104225544	0.472493718	0.89656022	Bacteria.Firmicutes.Erysipelotrichia.Erysipelotrichales.Erysipelotrichaceae.Holdemanella	ATP6V1D
61140	ENSG00000100554	rs8020850	0.292251415	0.033246788	0.085119011	0.496619582	-0.124634585	0.654729387	-0.088590456	0.080615854	0.117393962	0.301075583	0.050681792	0.117928061	0.181976204	0.017158644	0.997528932	0.993985312	Bacteria.Bacteroidetes.Bacteroidia.Bacteroidales.Rikenellaceae.Alistipes	ATP6V1D
61141	ENSG00000100554	rs8020850	0.216420002	0.021147245	0.786051023	0.920179795	-0.228423232	0.738125416	-0.01998357	0.014464441	0.183023145	0.312530192	0.073321085	0.143794048	0.275157095	0.038192504	0.966546108	0.981631726	Bacteria.Firmicutes.Clostridia.Clostridiales.Ruminococcaceae.Ruminiclostridium.6	ATP6V1D
61142	ENSG00000100554	rs8020850	0.086474712	0.004411218	0.293144051	0.571676234	-0.197012665	0.707440793	0.050538131	-0.064870753	0.113208926	0.239925969	0.047690994	0.114123909	0.062056227	0.002683857	0.782885864	0.961305307	Bacteria.Proteobacteria.Gammaproteobacteria.Pasteurellales.Pasteurellaceae.Haemophilus	ATP6V1D
61143	ENSG00000100554	rs8020850	0.01169065	0.000819439	0.042350071	0.460588515	-0.349816495	0.860278591	-0.130616864	0.105875528	0.13488202	0.245274082	0.063093798	0.142647448	0.030303288	0.001093469	0.82115105	0.916950111	Bacteria.Firmicutes.Clostridia.Clostridiales.Lachnospiraceae..Eubacterium..eligens.group	ATP6V1D
61144	ENSG00000100554	rs8020850	0.124679068	0.004597265	0.179126175	0.862130645	-0.175224669	0.734700305	0.081209042	-0.022860638	0.112669603	0.250402289	0.059805769	0.131125506	0.093929837	0.002899686	0.543866522	0.978204386	Bacteria.Actinobacteria.Actinobacteria.Bifidobacteriales.Bifidobacteriaceae.Bifidobacterium	ATP6V1D
61145	ENSG00000100554	rs8020850	0.470342846	0.09985799	0.834800244	0.423654457	-0.260698372	1.295113225	0.013212755	-0.12040986	0.359037747	0.775989142	0.063105622	0.149559388	0.902918225	0.397628249	0.998947111	0.981145089	Bacteria.Bacteroidetes	ATP6V1D
61146	ENSG00000100554	rs8020850	0.01567648	0.001018692	0.075195702	0.244678555	-0.381271052	0.920567265	-0.112090046	0.142498064	0.153705597	0.267745587	0.062003853	0.121395038	0.053448884	0.002497948	0.974916192	0.954325757	Bacteria.Firmicutes.Clostridia.Clostridiales.Ruminococcaceae.Ruminococcus.1	ATP6V1D
61147	ENSG00000100554	rs8020850	0.159746201	0.01664739	0.704228345	0.919746799	-0.235094608	0.736820713	-0.026446602	0.013970289	0.165331241	0.299888337	0.069364695	0.138129683	0.228764455	0.025567627	0.914413849	0.944364941	Bacteria.Firmicutes.Clostridia.Clostridiales.Lachnospiraceae..Eubacterium..xylanophilum.group	ATP6V1D
61148	ENSG00000100554	rs8020850	0.398378082	0.143938394	0.40614029	0.511736084	-0.119582419	0.53739299	-0.054668235	0.115326424	0.140679202	0.363386525	0.06538827	0.174814046	0.280023538	0.066729804	0.993501001	0.939673573	Bacteria.Firmicutes.Erysipelotrichia.Erysipelotrichales	ATP6V1D
61149	ENSG00000100554	rs8020850	0.793014253	0.134804379	0.246971756	0.675214274	0.064414763	0.902354588	-0.095172564	-0.096225557	0.244492267	0.596013334	0.081476911	0.228632562	0.837907088	0.275025403	0.99967607	0.999141757	Bacteria.Firmicutes.Negativicutes.Selenomonadales	ATP6V1D
61150	ENSG00000100554	rs8020850	0.124548185	0.004595626	0.179972549	0.863118076	-0.17529178	0.734767406	0.081044328	-0.02269592	0.112672905	0.250414459	0.059802287	0.131129474	0.093672848	0.002899167	0.544637357	0.979903684	Bacteria.Actinobacteria.Actinobacteria.Bifidobacteriales.Bifidobacteriaceae	ATP6V1D
61151	ENSG00000100554	rs8020850	0.564893908	0.14589499	0.037204988	0.573511169	0.101584571	0.526246502	-0.148888186	0.085624275	0.17559922	0.357613957	0.070015534	0.151357943	0.538415798	0.145746541	0.949879241	0.982567127	Bacteria.Firmicutes.Clostridia.Clostridiales.Lachnospiraceae.Lachnospiraceae.UCG.008	ATP6V1D
61152	ENSG00000100554	rs8020850	0.015787632	0.310989209	0.04317714	0.946067747	-0.926034898	0.779965323	0.175638539	0.013616379	0.373737649	0.763933743	0.085190679	0.20052542	0.302979696	0.5677175	0.75121437	0.998014251	Bacteria.Proteobacteria	ATP6V1D
61153	ENSG00000100554	rs8020850	0.092402183	0.007704955	0.44830192	0.639484654	-0.280254291	0.746022383	-0.067125989	-0.108237231	0.164117242	0.271389265	0.087999736	0.230002956	0.135658222	0.010755046	0.835608679	0.994506574	Bacteria.Firmicutes.Clostridia.Clostridiales.Family.XIII	ATP6V1D
61154	ENSG00000100554	rs8020850	0.689804255	0.027256848	0.258836129	0.79137713	-0.063321445	0.607535222	-0.066423226	0.02866085	0.157956604	0.269056627	0.058319085	0.107910869	0.404194694	0.026957186	0.938500455	0.949642428	Bacteria.Proteobacteria.Betaproteobacteria.Burkholderiales	ATP6V1D
61155	ENSG00000100554	rs8020850	0.310110935	0.012733211	0.856192688	0.434443442	-0.223332331	0.895455444	-0.015357871	0.101551693	0.218342095	0.349659999	0.084414838	0.129133701	0.456442813	0.034951464	0.996483139	0.869987637	Bacteria.Bacteroidetes.Bacteroidia.Bacteroidales.Porphyromonadaceae.Butyricimonas	ATP6V1D
61156	ENSG00000100554	rs8020850	0.959748271	0.212308765	0.306056687	0.415845291	0.01140148	0.451829231	0.106531064	-0.148779495	0.225052169	0.358755264	0.103274606	0.181703547	0.678626727	0.189001148	0.918708985	0.979239586	Bacteria.Firmicutes.Clostridia.Clostridiales.Ruminococcaceae.Anaerotruncus	ATP6V1D
61157	ENSG00000100554	rs8020850	0.26394451	0.018553685	0.692741125	0.998864892	-0.157276461	0.706576861	0.025371467	0.000188395	0.139588963	0.292682936	0.063928333	0.131924986	0.243254624	0.016242253	0.959003817	0.99968819	Bacteria.Firmicutes.Clostridia.Clostridiales.Ruminococcaceae.Ruminococcaceae.UCG.003	ATP6V1D
61158	ENSG00000100554	rs8020850	0.495267586	0.121122475	0.195941773	0.607830507	0.235694765	0.957870169	-0.092452551	-0.066715277	0.343699631	0.60998339	0.070767477	0.129384019	0.842931336	0.385058484	0.956359196	0.939156644	Bacteria.Firmicutes.Clostridia.Clostridiales.Ruminococcaceae	ATP6V1D
61159	ENSG00000100554	rs8020850	0.49654557	0.21739743	0.892286644	0.754897654	-0.161290193	0.580358367	-0.010185565	0.058497616	0.235900977	0.466011073	0.074929817	0.186601708	0.648482397	0.263441649	0.996108676	0.998901623	Bacteria.Firmicutes.Clostridia.Clostridiales.Lachnospiraceae..Ruminococcus..gnavus.group	ATP6V1D
61160	ENSG00000100554	rs8020850	0.073044114	0.003552284	0.467059724	0.789779583	-0.228270383	0.739950889	-0.035404046	0.023429101	0.125311547	0.244701896	0.048398868	0.087526176	0.066570912	0.003220211	0.998409995	0.996467843	Bacteria.Verrucomicrobia	ATP6V1D
61161	ENSG00000100554	rs8020850	0.596473466	0.032645665	0.226635445	0.66777984	-0.077096105	0.902194694	0.067932104	0.065697609	0.144902121	0.413399818	0.055661339	0.152385215	0.445814888	0.036975978	0.999814869	0.942552604	Bacteria.Actinobacteria.Actinobacteria.Corynebacteriales.Corynebacteriaceae	ATP6V1D
61162	ENSG00000100554	rs8020850	0.951044715	0.091379006	0.070683879	0.239248403	-0.009135	0.496556071	0.105309641	-0.122542963	0.148226225	0.289849645	0.057320937	0.103185571	0.500380266	0.062693865	0.735831708	0.926870238	Bacteria.Firmicutes.Clostridia.Clostridiales.Lachnospiraceae.Lachnospiraceae.UCG.010	ATP6V1D
61163	ENSG00000100554	rs8020850	0.738550238	0.03392046	0.270201237	0.787083984	-0.055332833	0.602529293	-0.066659094	0.030982984	0.16508256	0.278163073	0.059948877	0.114244227	0.494949145	0.030367906	0.951961461	0.931534808	Bacteria.Proteobacteria.Betaproteobacteria	ATP6V1D
61164	ENSG00000100554	rs8020850	0.188180777	0.004625487	0.573684862	0.691782397	-0.162811749	0.758043957	0.034777832	0.044580953	0.122438579	0.258547946	0.061504672	0.111961712	0.134570587	0.003927016	0.827837519	0.994491973	Bacteria.Firmicutes.Clostridia.Clostridiales.Peptostreptococcaceae.Intestinibacter	ATP6V1D
61165	ENSG00000100554	rs8020850	0.843430862	0.129530331	0.320494143	0.460795929	-0.037518784	0.52659992	0.071941253	-0.083933405	0.189215564	0.343031134	0.071871088	0.113137086	0.567471228	0.121328763	0.996423631	0.967935616	Bacteria.Bacteroidetes.Bacteroidia.Bacteroidales.Prevotellaceae.Prevotella.7	ATP6V1D
61166	ENSG00000100554	rs8020850	0.408385348	0.071042706	0.571595885	0.917156309	-0.129210569	0.681587977	0.03771681	-0.017148354	0.155293207	0.371478421	0.066339425	0.164231924	0.313769781	0.068131991	0.963485106	0.98063036	Bacteria.Firmicutes.Bacilli.Lactobacillales.Carnobacteriaceae.Granulicatella	ATP6V1D
61167	ENSG00000100554	rs8020850	0.017126278	0.01864634	0.083405304	0.488970074	-0.394799959	0.869463463	-0.14563179	0.120375335	0.161418132	0.360450579	0.082845348	0.172992011	0.077769014	0.028249158	0.998330087	0.999834196	Bacteria.Actinobacteria.Coriobacteriia.Coriobacteriales.Coriobacteriaceae.Collinsella	ATP6V1D
61168	ENSG00000100554	rs8020850	0.910138442	0.020251132	0.018369045	0.724238914	0.015526902	0.965074306	0.137678947	0.051177763	0.137045132	0.405632591	0.056936584	0.144445001	0.49820783	0.021332434	0.950097499	0.997803387	Bacteria.Actinobacteria.Actinobacteria.Micrococcales	ATP6V1D
61169	ENSG00000100554	rs8020850	0.120631037	0.003433124	0.320254729	0.740640965	-0.177989715	0.746401689	-0.050432554	-0.045621039	0.113193478	0.245878911	0.050358259	0.137247573	0.077698991	0.002360799	0.972085394	0.961745829	Bacteria.Proteobacteria.Deltaproteobacteria.Desulfovibrionales.Desulfovibrionaceae	ATP6V1D
61170	ENSG00000100554	rs8020850	0.026438046	0.001723809	0.127085645	0.261912819	-0.396702747	0.938434702	-0.133322428	0.163497054	0.174709019	0.287199203	0.086283043	0.144487755	0.080286947	0.004175644	0.999550585	0.916711951	Bacteria.Firmicutes.Clostridia.Clostridiales.Lachnospiraceae.Lachnospiraceae.ND3007.group	ATP6V1D
61171	ENSG00000100554	rs8020850	0.119779325	0.006822992	0.698631379	0.776662245	-0.181723951	0.67650901	0.021539774	0.036683641	0.115298163	0.242200377	0.055392096	0.128788986	0.086721594	0.00427905	0.999334555	0.995088363	Bacteria.Firmicutes.Erysipelotrichia.Erysipelotrichales.Erysipelotrichaceae.Erysipelotrichaceae.UCG.003	ATP6V1D
61172	ENSG00000100554	rs8020850	0.509600853	0.024655649	0.422749623	0.452885211	-0.103219758	0.603945865	0.052846971	-0.097587822	0.155671638	0.262655966	0.065511886	0.129241145	0.321554431	0.018511922	0.835808853	0.924960833	Bacteria.Firmicutes.Clostridia.Clostridiales.Ruminococcaceae.Ruminococcus.2	ATP6V1D
61173	ENSG00000100554	rs8020850	0.013085613	0.002731872	0.061775409	0.900361864	-0.391223612	0.848068072	0.149081259	-0.026897966	0.153392846	0.272366579	0.078455242	0.214007739	0.049966449	0.005012069	0.925664213	0.980628229	Bacteria.Actinobacteria	ATP6V1D
61174	ENSG00000100554	rs8020850	0.083825629	0.003233279	0.375859452	0.936383075	-0.199527228	0.729803871	-0.05625659	-0.012993992	0.113662795	0.238790455	0.063097953	0.162178584	0.070367591	0.001931082	0.984441985	0.997633675	Bacteria.Firmicutes.Clostridia.Clostridiales.Ruminococcaceae.Flavonifractor	ATP6V1D
61175	ENSG00000100554	rs8020850	0.120047274	0.046308394	0.241964238	0.172216888	-0.177014061	0.552131079	-0.071668305	0.231448165	0.112392691	0.271880204	0.060700458	0.167705466	0.083128738	0.017245631	0.997048205	0.999513539	Bacteria.Firmicutes.Clostridia.Clostridiales.Lachnospiraceae.Dorea	ATP6V1D
61176	ENSG00000100554	rs8020850	0.100805226	0.0032354	0.591926843	0.63600771	-0.1884658	0.764125013	0.022892315	0.051953657	0.113244214	0.250038658	0.042497843	0.109263394	0.07593369	0.002709755	0.976718081	0.991974206	Bacteria.Proteobacteria.Betaproteobacteria.Burkholderiales.Alcaligenaceae.Parasutterella	ATP6V1D
61177	ENSG00000100554	rs8020850	0.9784631	0.014308406	0.083090868	0.48153999	-0.004113165	1.075497954	0.109068818	0.103291945	0.151786802	0.427457279	0.061981123	0.14592659	0.669969586	0.027838695	0.999028109	0.997798285	Bacteria.Actinobacteria.Actinobacteria.Micrococcales.Micrococcaceae	ATP6V1D
61178	ENSG00000100554	rs8020850	0.729258184	0.084630441	0.182156813	0.678730596	0.079366397	0.864221193	-0.068616278	-0.049118063	0.228336883	0.493620702	0.050889286	0.11806096	0.774367487	0.186087599	0.999785669	0.999420701	Bacteria.Firmicutes.Clostridia.Clostridiales.Ruminococcaceae.Faecalibacterium	ATP6V1D
61179	ENSG00000100554	rs8020850	0.008867913	0.005732915	0.029743073	0.822826438	-0.360866468	0.768591481	0.098239963	-0.021443776	0.133796167	0.269130681	0.044219856	0.095388833	0.031302525	0.007324657	0.998302481	0.99762474	Bacteria.Proteobacteria.Gammaproteobacteria.Enterobacteriales.Enterobacteriaceae.Escherichia.Shigella	ATP6V1D
61180	ENSG00000100554	rs8020850	0.979339369	0.013468005	0.006531714	0.511632903	0.003278651	1.115228131	-0.142180243	-0.107250918	0.126123812	0.439170109	0.05061663	0.162533176	0.465398035	0.013854223	0.651223855	0.969189617	Bacteria.Firmicutes.Clostridia.Clostridiales.Ruminococcaceae.Subdoligranulum	ATP6V1D
61181	ENSG00000100554	rs8020850	0.017681525	0.000395224	0.034601655	0.525661653	-0.283549427	0.876833219	-0.13602185	-0.098863571	0.116532339	0.234831635	0.063042504	0.154951253	0.028235814	0.000401846	0.662440714	0.997649073	Bacteria.Firmicutes.Clostridia.Clostridiales.Ruminococcaceaencultured	ATP6V1D
61182	ENSG00000100554	rs8020850	0.161779886	0.005544063	0.754296227	0.56396711	-0.174241158	0.798142114	0.017014272	0.07497545	0.123141713	0.278312818	0.054136514	0.129293825	0.124373839	0.004913229	0.999550314	0.996901429	Bacteria.Proteobacteria.Gammaproteobacteria.Pseudomonadales	ATP6V1D
61183	ENSG00000100554	rs8020850	0.124626484	0.008175047	0.628044037	0.133364017	-0.241873036	1.392145569	-0.026918051	0.26381634	0.155502466	0.510472855	0.055300943	0.173598218	0.231569669	0.020045246	0.999586829	0.996426659	Bacteria.Firmicutes.Negativicutes.Selenomonadales.Veillonellaceae.Megasphaera	ATP6V1D
61184	ENSG00000100554	rs8020850	0.082593001	0.00699607	0.412658912	0.661010119	-0.201481065	0.729793153	0.041366624	-0.053623216	0.114307229	0.262129779	0.050175386	0.121730964	0.063936648	0.005106519	0.996033175	0.963662326	Bacteria.Firmicutes.Clostridia.Clostridiales.Lachnospiraceae.Lachnospiraceae.NK4A136.group	ATP6V1D
61185	ENSG00000100554	rs8020850	0.102610359	0.003534821	0.116330371	0.715965715	-0.184864704	0.729263763	-0.07625921	0.035761584	0.111680077	0.241032135	0.047923853	0.097864074	0.070713093	0.002346495	0.934169653	0.990835033	Bacteria.Bacteroidetes.Bacteroidia.Bacteroidales.Porphyromonadaceae.Parabacteroides	ATP6V1D
61186	ENSG00000100554	rs8020850	0.107238552	0.011599772	0.948018644	0.894509234	-0.191131802	0.687839027	0.003723254	0.019498219	0.117045869	0.264913947	0.056892572	0.146478964	0.090913291	0.005795739	0.920797632	0.998318077	Bacteria.Firmicutes.Clostridia.Clostridiales.Lachnospiraceae..Eubacterium..hallii.group	ATP6V1D
61187	ENSG00000100554	rs8020850	0.125447037	0.00453733	0.816523661	0.62940335	-0.205019899	0.728143326	-0.014344825	0.05874091	0.132101318	0.247778155	0.06157984	0.121158142	0.110180499	0.002834252	0.999417824	0.997023453	Bacteria.Firmicutes.Clostridia.Clostridiales.Christensenellaceae.Christensenellaceae.R.7.group	ATP6V1D
61188	ENSG00000100554	rs8020850	0.978211341	0.310137096	0.028671597	0.228435809	-0.003771082	0.390389254	-0.140892761	0.213028261	0.13755465	0.381687024	0.062983793	0.175233228	0.514540761	0.162180508	0.998793879	0.998019463	Bacteria.Firmicutes.Clostridia.Clostridiales.Lachnospiraceae.Blautia	ATP6V1D
61189	ENSG00000100554	rs8020850	0.43949814	0.013436816	0.049790207	0.720959306	-0.093203682	0.887700305	0.120404979	0.065792747	0.119838271	0.349448258	0.060249177	0.183416464	0.231480239	0.010572296	0.998173674	0.994266973	Bacteria.Firmicutes.Bacilli.Bacillales	ATP6V1D
61190	ENSG00000100554	rs8020850	0.087364384	0.001886719	0.526324989	0.202884326	-0.241554563	0.85299412	0.032817473	-0.139952709	0.139204677	0.263455717	0.051518386	0.108815194	0.106039688	0.003033628	0.999507593	0.935584968	Bacteria.Firmicutes.Clostridia.Clostridiales.Lachnospiraceae.Lachnoclostridium	ATP6V1D
61191	ENSG00000100554	rs8020850	0.908374222	0.09836587	0.070294745	0.709725885	0.018278977	0.675744337	0.126614332	-0.053874165	0.158215656	0.403061854	0.068819538	0.144112444	0.609497489	0.088343277	0.99946547	0.972078348	Bacteria.Firmicutes.Erysipelotrichia.Erysipelotrichales.Erysipelotrichaceae..Clostridium..innocuum.group	ATP6V1D
61192	ENSG00000100554	rs8020850	0.453042982	0.006580064	0.115773498	0.506057066	-0.094554936	0.947256333	0.074481826	0.079618163	0.125268443	0.337546505	0.04673412	0.119074771	0.283028853	0.008299429	0.901222714	0.997412515	Bacteria.Proteobacteria.Gammaproteobacteria.Enterobacteriales.Enterobacteriaceae.Citrobacter	ATP6V1D
61193	ENSG00000100554	rs8020850	0.049611189	0.004135298	0.279502971	0.737441673	-0.286005516	0.758581176	-0.070531744	-0.048694082	0.142998131	0.255314561	0.064684416	0.14463893	0.081688958	0.005036271	0.911591624	0.900249593	Bacteria.Firmicutes.Clostridia.Clostridiales.Ruminococcaceae.Ruminococcaceae.UCG.005	ATP6V1D
61194	ENSG00000100554	rs8020850	0.253921563	0.023573631	0.554870881	0.713791039	-0.15058085	0.81877619	0.030411139	0.056778002	0.130836241	0.353266035	0.051239777	0.154141398	0.185843901	0.018644496	0.999305535	0.994727898	Bacteria.Proteobacteria.Gammaproteobacteria.Pseudomonadales.Pseudomonadaceae.Pseudomonas	ATP6V1D
61195	ENSG00000100554	rs8020850	0.125293946	0.004541006	0.82196139	0.631696755	-0.204321821	0.727162874	-0.0141278	0.058501775	0.131597232	0.247468465	0.062534378	0.121478629	0.10901969	0.002878335	0.999989953	0.995249858	Bacteria.Firmicutes.Clostridia.Clostridiales.Christensenellaceae	ATP6V1D
61196	ENSG00000100554	rs8020850	0.133568793	0.003658857	0.289004806	0.762702204	-0.172545143	0.740957305	-0.054417631	-0.041635668	0.113600242	0.245864978	0.050909529	0.13732742	0.093641793	0.002533386	0.895322073	0.953661219	Bacteria.Proteobacteria.Deltaproteobacteria	ATP6V1D
61197	ENSG00000100554	rs8020850	0.414446847	0.43691231	0.190526825	0.929609368	0.343372523	0.761806619	-0.106146953	-0.017427552	0.418097266	0.973966411	0.080255109	0.196534655	0.850206794	0.613044899	0.876277026	0.877964723	Bacteria.Firmicutes.Clostridia.Clostridiales.Lachnospiraceae	ATP6V1D
61198	ENSG00000100554	rs8020850	0.090697321	0.041648824	0.535063264	0.99061419	-0.240640082	0.684251414	-0.05873439	0.002253346	0.140164087	0.329360782	0.094191469	0.190827471	0.129131792	0.035174165	0.938780765	0.992876174	Bacteria.Actinobacteria.Coriobacteriia.Coriobacteriales.Coriobacteriaceae	ATP6V1D
61199	ENSG00000100554	rs8020850	0.218756382	0.00924013	0.750834653	0.376971292	-0.239019077	0.927275237	-0.023649774	0.111485703	0.192499528	0.345756047	0.074168242	0.125336866	0.312336257	0.023885634	0.825456736	0.838855719	Bacteria.Firmicutes.Erysipelotrichia.Erysipelotrichales.Erysipelotrichaceae.Faecalitalea	ATP6V1D
61200	ENSG00000100554	rs8020850	0.096328734	0.004132674	0.683782293	0.814231054	-0.192394091	0.708178281	0.018431794	-0.020947398	0.114046489	0.23833277	0.045053207	0.088793049	0.063378237	0.002707454	0.95477287	0.980093116	Bacteria.Firmicutes.Negativicutes.Selenomonadales.Veillonellaceae.Dialister	ATP6V1D
61201	ENSG00000100554	rs8020850	0.206211558	0.0016316	0.599397119	0.200189737	-0.15946887	0.937046744	0.028440517	0.160433006	0.124915318	0.285196442	0.053883389	0.123986267	0.149794015	0.002284633	0.998970432	0.998994847	Bacteria.Firmicutes.Erysipelotrichia.Erysipelotrichales.Erysipelotrichaceae.Erysipelatoclostridium	ATP6V1D
61202	ENSG00000100554	rs8020850	0.078692527	0.00360445	0.512701661	0.831893197	-0.226618283	0.74020017	-0.032351103	0.022027858	0.126885812	0.24519247	0.049151173	0.10336075	0.080579077	0.003207548	0.789977512	0.990429916	Bacteria.Firmicutes.Negativicutes.Selenomonadales.Acidaminococcaceae.Phascolarctobacterium	ATP6V1D
61203	ENSG00000100554	rs8020850	0.114991826	0.008005708	0.826825104	0.557973711	-0.184690769	0.670113298	0.009907558	-0.053500782	0.11563196	0.245026342	0.045107022	0.090856789	0.07715831	0.005773394	0.99994518	0.999865593	Bacteria.Bacteroidetes.Bacteroidia.Bacteroidales.Prevotellaceae	ATP6V1D
61204	ENSG00000100554	rs8020850	0.433637066	0.046023701	0.152878907	0.11636753	-0.100177817	0.520346112	-0.096196334	0.26291073	0.127162345	0.255883958	0.066520798	0.16523908	0.279476332	0.023098096	0.463362341	0.910444892	Bacteria.Firmicutes.Bacilli.Lactobacillales	ATP6V1D
61205	ENSG00000100554	rs8020850	0.424608302	0.052280791	0.814280793	0.350142454	-0.261275353	1.242752092	0.013929364	-0.120801215	0.32519844	0.628767528	0.059060712	0.128376994	0.817293505	0.274649111	0.99911693	0.98634337	Bacteria.Bacteroidetes.Bacteroidia.Bacteroidales.Bacteroidaceae.Bacteroides	ATP6V1D
61206	ENSG00000100554	rs8020850	0.084808902	0.004319671	0.324543476	0.535595308	-0.198494804	0.706877587	0.048124885	-0.071537463	0.113441586	0.239139333	0.048485008	0.114873655	0.062802536	0.002561402	0.780426415	0.909624985	Bacteria.Proteobacteria.Gammaproteobacteria.Pasteurellales.Pasteurellaceae	ATP6V1D
61207	ENSG00000100554	rs8020850	0.470315935	0.099853892	0.834762896	0.42364317	-0.260714958	1.295129812	0.013215948	-0.120413054	0.359038736	0.775989507	0.063106393	0.149559694	0.90140863	0.397302657	0.998912436	0.981117471	Bacteria.Bacteroidetes.Bacteroidia.Bacteroidales	ATP6V1D
61208	ENSG00000100554	rs8020850	0.28822228	0.022743082	0.497591338	0.78255258	-0.142282146	0.668900536	0.035152827	-0.028649817	0.132892038	0.286794469	0.051539632	0.103383424	0.21208969	0.019554336	0.998115183	0.99418133	Bacteria.Firmicutes.Clostridia.Clostridiales.Clostridiaceae.1	ATP6V1D
61209	ENSG00000100554	rs8020850	0.182120099	0.020538181	0.819925986	0.831993873	-0.175087607	0.762583343	0.010888245	0.023467503	0.129842731	0.321286197	0.047640707	0.110182969	0.164467387	0.019878556	0.93214298	0.861414244	Bacteria.Firmicutes.Clostridia.Clostridiales.Lachnospiraceae.Tyzzerella	ATP6V1D
61210	ENSG00000100554	rs8020850	0.989526862	0.038403079	0.197970305	0.667572159	-0.002396625	0.899005603	0.086372523	0.061743297	0.181888607	0.425501516	0.066417528	0.143117905	0.690598717	0.073254999	0.999437234	0.996841793	Bacteria.Proteobacteria.Betaproteobacteria.Neisseriales.Neisseriaceae	ATP6V1D
61211	ENSG00000100554	rs8020850	0.288511621	0.034016991	0.497282488	0.839965394	-0.142215603	0.68077582	0.035188573	-0.02330032	0.132910312	0.31446204	0.051554875	0.114929596	0.22209935	0.02440532	0.99830237	0.997282036	Bacteria.Firmicutes.Clostridia.Clostridiales.Clostridiaceae.1.Clostridium.sensu.stricto.1	ATP6V1D
61212	ENSG00000100554	rs8020850	0.083276964	0.030556418	0.494314335	0.80479992	-0.24453654	0.763021754	-0.065708174	0.068327973	0.139049963	0.345211815	0.095606112	0.27536547	0.115517275	0.028113348	0.868121553	0.994989321	Bacteria.Actinobacteria.Coriobacteriia.Coriobacteriales	ATP6V1D
61213	ENSG00000100554	rs8020850	0.002824735	0.004060088	0.00820922	0.737038871	-0.433735703	0.817200738	0.117665507	-0.031894659	0.139808488	0.274453038	0.043169962	0.094587788	0.018751567	0.006546282	0.886991818	0.965530807	Bacteria.Proteobacteria.Gammaproteobacteria.Enterobacteriales.Enterobacteriaceae	ATP6V1D
61214	ENSG00000100554	rs8020850	0.482343906	0.096434857	0.689880317	0.465856729	-0.130773888	0.54550467	0.029891308	-0.088610127	0.185092508	0.323467015	0.074583777	0.12080607	0.44291748	0.090137126	0.999469974	0.986131077	Bacteria.Bacteroidetes.Bacteroidia.Bacteroidales.Porphyromonadaceae.Barnesiella	ATP6V1D
61215	ENSG00000100554	rs8020850	0.094539082	0.001973823	0.794665311	0.338213259	-0.191711696	0.85092577	-0.015309248	-0.127578965	0.113016768	0.264037542	0.058585997	0.132246366	0.067873547	0.00168974	0.99766152	0.921764212	Bacteria.Firmicutes.Clostridia.Clostridiales.Lachnospiraceae.Coprococcus.1	ATP6V1D
61216	ENSG00000100554	rs8020850	0.033372958	0.00374642	0.148450296	0.890529623	-0.421919579	0.871963481	-0.117744033	-0.022862089	0.194162327	0.290123494	0.080528955	0.165467832	0.114625204	0.008961891	0.998768023	0.999934415	Bacteria.Firmicutes.Clostridia.Clostridiales.Ruminococcaceae.Ruminococcaceae.NK4A214.group	ATP6V1D
61217	ENSG00000100554	rs8020850	0.292477506	0.03299754	0.084945108	0.499479086	-0.124576195	0.655855212	-0.088631953	0.079999461	0.117394413	0.301150736	0.050676622	0.117810432	0.182094893	0.016927836	0.997466038	0.994193156	Bacteria.Bacteroidetes.Bacteroidia.Bacteroidales.Rikenellaceae	ATP6V1D
61218	ENSG00000100554	rs8020850	0.236377714	0.020701421	0.224940669	0.109305119	-0.141180282	0.579375203	-0.078065306	0.268062589	0.118146108	0.244425925	0.06372837	0.165140346	0.158592291	0.011022198	0.555370547	0.921307549	Bacteria.Firmicutes.Bacilli.Lactobacillales.Streptococcaceae.Streptococcus	ATP6V1D
61219	ENSG00000100554	rs8020850	0.184480074	0.005522524	0.255065169	0.863119323	-0.155983296	0.703466408	0.070546055	-0.020126687	0.116308609	0.245180692	0.061445068	0.116286372	0.125849381	0.003114107	0.625596564	0.903961713	Bacteria.Firmicutes.Clostridia.Clostridiales.Peptostreptococcaceae	ATP6V1D
61220	ENSG00000100554	rs8020850	0.676175935	0.307404798	0.446078699	0.617852456	0.239385843	1.309981774	-0.074263956	-0.112420738	0.570576094	1.273510699	0.096879996	0.22427404	0.987348183	0.667079843	0.996576058	0.84441067	Bacteria.Firmicutes.Clostridia.Clostridiales	ATP6V1D
61221	ENSG00000100554	rs8020850	0.191668075	0.030192679	0.705649379	0.955748952	-0.245080626	0.730744011	-0.02480228	0.006815601	0.185782816	0.329857573	0.065381834	0.122362323	0.309344358	0.052223852	0.984987993	0.982594428	Bacteria.Proteobacteria.Deltaproteobacteria.Desulfovibrionales.Desulfovibrionaceae.Desulfovibrio	ATP6V1D
61222	ENSG00000100554	rs8020850	0.738745674	0.075449032	0.023365195	0.990814225	0.050291154	0.733873083	0.141546562	-0.002049485	0.150157578	0.40631115	0.060975874	0.177343033	0.404610222	0.079567905	0.998201428	0.99782309	Bacteria.Firmicutes.Bacilli.Bacillales.Staphylococcaceae.Staphylococcus	ATP6V1D
61223	ENSG00000100554	rs8020850	0.512573049	0.017413728	0.236249195	0.696699396	-0.091658472	0.620339223	-0.060690733	0.038913868	0.13921451	0.254314982	0.050774702	0.099400495	0.2998681	0.016991189	0.943988959	0.933752843	Bacteria.Proteobacteria.Betaproteobacteria.Burkholderiales.Alcaligenaceae	ATP6V1D
61224	ENSG00000100554	rs8020850	0.103962696	0.037020354	0.543767242	0.409162966	-0.253448069	0.609905347	-0.044213995	-0.128135931	0.15372649	0.286522725	0.072447831	0.154258761	0.168826182	0.034623642	0.984568013	0.994553009	Bacteria.Firmicutes.Clostridia.Clostridiales.Ruminococcaceae.Ruminiclostridium.9	ATP6V1D
61225	ENSG00000100554	rs8020850	0.056983121	0.007128584	0.191547901	0.997645852	-0.222236107	0.68302797	-0.057429626	-0.000253887	0.114710996	0.245934894	0.043522468	0.085723787	0.062787172	0.004526845	0.608663419	0.898983405	Bacteria.Proteobacteria.Betaproteobacteria.Burkholderiales.Alcaligenaceae.Sutterella	ATP6V1D
61226	ENSG00000100554	rs8020850	0.284484131	0.007140716	0.381218591	0.801947264	-0.137375188	0.721423017	-0.044830505	-0.027676456	0.12730882	0.259817493	0.050854094	0.109896962	0.204090456	0.006029931	0.908249654	0.931559115	Bacteria.Firmicutes.Clostridia.Clostridiales.Lachnospiraceae.Roseburia	ATP6V1D
61227	ENSG00000100558	rs10137094	0.894323683	0.870599655	0.694100147	0.386446941	0.02149337	-0.045184197	0.027896693	-0.114056907	0.161182169	0.276302605	0.070620534	0.130820637	0.466098202	0.344268812	0.988161388	0.950695192	Bacteria.Firmicutes.Bacilli.Lactobacillales.Carnobacteriaceae	PLEK2
61228	ENSG00000100558	rs10137094	0.921763271	0.348258019	0.760935198	0.227597339	-0.012562277	0.181528271	0.016367744	-0.104276173	0.127420423	0.192154527	0.053574212	0.085619499	0.329600048	0.091066046	0.735994351	0.909367454	Bacteria.Firmicutes.Negativicutes.Selenomonadales.Acidaminococcaceae	PLEK2
61229	ENSG00000100558	rs10137094	0.683863813	0.555286112	0.715989128	0.73138381	-0.070882138	0.121059698	-0.025026082	-0.027419223	0.173305936	0.204188447	0.068491529	0.079535275	0.476978986	0.27667631	0.876281493	0.917224341	Bacteria.Firmicutes.Clostridia.Clostridiales.Ruminococcaceae.Ruminococcaceae.UCG.014	PLEK2
61230	ENSG00000100558	rs10137094	0.235531786	0.284703883	0.084376069	0.555955103	-0.178897891	0.232220103	0.125979885	-0.078357529	0.149436954	0.21530291	0.07189623	0.132388206	0.227792363	0.127687019	0.527202518	0.982679299	Bacteria.Firmicutes.Bacilli	PLEK2
61231	ENSG00000100558	rs10137094	0.833724617	0.466774346	0.598614106	0.974560985	-0.025571812	0.138007864	0.028943473	-0.003369854	0.121331946	0.188541442	0.054718653	0.105276302	0.302285823	0.121388019	0.676926023	0.998332705	Bacteria.Firmicutes.Negativicutes.Selenomonadales.Veillonellaceae.Veillonella	PLEK2
61232	ENSG00000100558	rs10137094	0.882928082	0.434437457	0.769188065	0.608146582	-0.017906232	0.150806147	-0.02645615	0.050538689	0.121127653	0.191763431	0.089789191	0.098098562	0.234784485	0.088631399	0.972349599	0.961541508	Bacteria.Firmicutes.Clostridia.Clostridiales.Ruminococcaceae.Ruminiclostridium.5	PLEK2
61233	ENSG00000100558	rs10137094	0.468798842	0.405360704	0.197784956	0.693950695	-0.097538736	0.169207239	-0.110070967	0.054942536	0.133863896	0.202049986	0.084605405	0.139015521	0.280083212	0.130528195	0.727492174	0.837081658	Bacteria.Firmicutes.Clostridia.Clostridiales.Ruminococcaceae.Butyricicoccus	PLEK2
61234	ENSG00000100558	rs10137094	0.278600399	0.095110751	0.139472936	0.10574476	-0.165370257	0.520528095	-0.074697095	0.163869505	0.151373473	0.307401758	0.049937949	0.099915025	0.271143694	0.074471431	0.999614985	0.99936283	Bacteria.Firmicutes.Clostridia.Clostridiales.Lachnospiraceae.Tyzzerella.4	PLEK2
61235	ENSG00000100558	rs10137094	0.526957328	0.394650197	0.166653575	0.616964095	-0.080832656	0.159834968	0.100109008	-0.056433185	0.127089671	0.186546538	0.071584703	0.112297069	0.256491868	0.095678748	0.526416791	0.955303348	Bacteria.Firmicutes.Bacilli.Lactobacillales.Streptococcaceae	PLEK2
61236	ENSG00000100558	rs10137094	0.465606063	0.540616053	0.441062941	0.94833275	-0.163346538	0.160537814	-0.078018663	0.007229142	0.222571876	0.26100259	0.100659376	0.111136228	0.514528879	0.29144309	0.978154064	0.998920199	Bacteria.Firmicutes.Clostridia.Clostridiales.Lachnospiraceae..Eubacterium..ventriosum.group	PLEK2
61237	ENSG00000100558	rs10137094	0.979816764	0.614634698	0.898890814	0.825443078	-0.003945324	0.108968903	0.006958548	-0.014897231	0.15536014	0.215409697	0.054554305	0.067278077	0.434864983	0.214896301	0.998735039	0.999709092	Bacteria.Bacteroidetes.Bacteroidia.Bacteroidales.Prevotellaceae.Prevotella.9	PLEK2
61238	ENSG00000100558	rs10137094	0.755042896	0.374550575	0.374836102	0.810057855	-0.037755349	0.169690463	-0.050241744	-0.018069946	0.120509721	0.189802427	0.056230276	0.074880644	0.256739553	0.078151156	0.996546716	0.99835739	Bacteria.Firmicutes.Clostridia.Clostridiales.Ruminococcaceae.Ruminococcaceae.UCG.002	PLEK2
61239	ENSG00000100558	rs10137094	0.100619035	0.953227178	0.029017643	0.599298278	0.323675299	0.021424919	0.157188602	-0.059090067	0.194379578	0.363886563	0.070426297	0.111921647	0.269990298	0.492796466	0.999437234	0.985677235	Bacteria.Proteobacteria.Betaproteobacteria.Neisseriales.Neisseriaceae	PLEK2
61240	ENSG00000100558	rs10137094	0.662051092	0.813686857	0.34669499	0.198272865	0.063758141	-0.056187684	-0.062142188	0.122524885	0.14521461	0.237462692	0.065565512	0.094281837	0.353074097	0.221205057	0.99786128	0.999462671	Bacteria.Firmicutes.Clostridia.Clostridiales.Lachnospiraceae.Anaerostipes	PLEK2
61241	ENSG00000100558	rs10137094	0.780967958	0.361076334	0.510237811	0.337053303	-0.033762585	0.176769925	-0.045493828	0.112871931	0.120928187	0.192202901	0.068715549	0.11671873	0.29654647	0.072479333	0.99813953	0.943652426	Bacteria.Firmicutes.Clostridia.Clostridiales.Ruminococcaceae.Flavonifractor	PLEK2
61242	ENSG00000100558	rs10137094	0.349082065	0.633790913	0.185599347	0.919605861	-0.142720483	0.139065736	0.073992817	-0.011957353	0.151335264	0.290555743	0.05531521	0.118019021	0.292465938	0.272294977	0.799486655	0.926711715	Bacteria.Firmicutes.Negativicutes.Selenomonadales.Veillonellaceae	PLEK2
61243	ENSG00000100558	rs10137094	0.822544376	0.43569101	0.346630803	0.539081985	-0.027054728	0.157220407	-0.059141147	0.068804477	0.120153563	0.200468726	0.062390788	0.111438643	0.318225862	0.097797833	0.663542523	0.963320761	Bacteria.Actinobacteria.Actinobacteria.Bifidobacteriales.Bifidobacteriaceae	PLEK2
61244	ENSG00000100558	rs10137094	0.738999541	0.501180339	0.011534907	0.595547801	0.039010486	0.129322426	0.124017281	-0.033920721	0.116593836	0.191205682	0.047724846	0.063593283	0.290759931	0.104662499	0.357465889	0.8806471	Bacteria.Fusobacteria.Fusobacteriia.Fusobacteriales.Fusobacteriaceae.Fusobacterium	PLEK2
61245	ENSG00000100558	rs10137094	0.78970812	0.52607433	0.818665848	0.774729505	-0.057356201	0.206667121	-0.017698647	0.030420071	0.214196052	0.324238473	0.076891325	0.105856866	0.683726371	0.365096136	0.998986731	0.998377846	Bacteria.Firmicutes.Clostridia.Clostridiales.Family.XI.Anaerococcus	PLEK2
61246	ENSG00000100558	rs10137094	0.612040743	0.455122428	0.256510983	0.555778975	-0.064645437	0.176020407	-0.073662816	0.055003047	0.126858547	0.234277164	0.064357105	0.09288834	0.279566456	0.124894702	0.799177907	0.994491973	Bacteria.Firmicutes.Clostridia.Clostridiales.Peptostreptococcaceae.Intestinibacter	PLEK2
61247	ENSG00000100558	rs10137094	0.592981311	0.378754141	0.601048086	0.340422488	-0.352641554	-1.683249372	0.05722141	0.305403846	0.656524271	1.89950825	0.108904843	0.318038438	0.999415694	0.802551655	0.990344402	0.933994762	Bacteria.Firmicutes	PLEK2
61248	ENSG00000100558	rs10137094	0.166639396	0.191224445	0.107232141	0.329748965	-0.28038099	0.333915024	-0.164622079	0.114497986	0.200484545	0.252867476	0.100809888	0.116612019	0.243129864	0.121453846	0.998330087	0.999834196	Bacteria.Actinobacteria.Coriobacteriia.Coriobacteriales.Coriobacteriaceae.Collinsella	PLEK2
61249	ENSG00000100558	rs10137094	0.66528591	0.989599701	0.44448372	0.188439374	0.080808657	0.002779424	0.056644273	-0.126762076	0.185947161	0.212418061	0.073634824	0.095384862	0.467761061	0.448230834	0.966546108	0.87180213	Bacteria.Firmicutes.Clostridia.Clostridiales.Ruminococcaceae.Ruminiclostridium.6	PLEK2
61250	ENSG00000100558	rs10137094	0.859333989	0.458157923	0.610953544	0.449132944	-0.021374713	0.139923368	0.028300047	-0.071841196	0.120139433	0.187498485	0.055365719	0.094354636	0.286372754	0.093279307	0.998880039	0.963299789	Bacteria.Proteobacteria.Deltaproteobacteria.Desulfovibrionales.Desulfovibrionaceae.Bilophila	PLEK2
61251	ENSG00000100558	rs10137094	0.990706495	0.517144564	0.701201461	0.808806945	0.00146893	0.122858298	0.021224465	0.026125173	0.125633864	0.188649187	0.055075338	0.107538487	0.39982903	0.119643868	0.818756208	0.924689794	Bacteria.Firmicutes.Clostridia.Clostridiales.Lachnospiraceae.Lachnospira	PLEK2
61252	ENSG00000100558	rs10137094	0.37020058	0.532328427	0.365826928	0.664278192	-0.31925482	0.408211213	0.065790819	-0.058539991	0.353839602	0.650268214	0.072251026	0.134273992	0.800231746	0.672176623	0.956359196	0.939156644	Bacteria.Firmicutes.Clostridia.Clostridiales.Ruminococcaceae	PLEK2
61253	ENSG00000100558	rs10137094	0.471522402	0.267746746	0.302508168	0.312307072	-0.106058427	0.226719962	-0.072104509	0.093573293	0.146455738	0.202844899	0.069385249	0.09190188	0.271458401	0.071040463	0.90411907	0.899291578	Bacteria.Firmicutes.Clostridia.Clostridiales.Lachnospiraceae..Eubacterium..eligens.group	PLEK2
61254	ENSG00000100558	rs10137094	0.419691554	0.658638339	0.320210132	0.299833671	0.1962809	-0.138418438	0.091386403	-0.1222215	0.241715247	0.311893284	0.091243303	0.116957973	0.515900827	0.349752473	0.996483139	0.865911567	Bacteria.Bacteroidetes.Bacteroidia.Bacteroidales.Porphyromonadaceae.Butyricimonas	PLEK2
61255	ENSG00000100558	rs10137094	0.640033485	0.478304906	0.500728764	0.829226065	-0.065743404	0.148128821	-0.044427794	0.021383314	0.139933684	0.20772858	0.06561786	0.098744834	0.386035712	0.178203967	0.85904372	0.99827201	Bacteria.Firmicutes.Clostridia.Clostridiales.Ruminococcaceae..Eubacterium..coprostanoligenes.group	PLEK2
61256	ENSG00000100558	rs10137094	0.833098734	0.672148119	0.865218844	0.950047061	-0.031329846	0.115197679	0.011908695	0.008023805	0.148086482	0.270990953	0.069887749	0.127592124	0.419136673	0.200791411	0.993501001	0.958691473	Bacteria.Firmicutes.Erysipelotrichia.Erysipelotrichales	PLEK2
61257	ENSG00000100558	rs10137094	0.217045734	0.737313097	0.187318333	0.895192015	-0.310679173	0.169377184	0.116917273	-0.023238565	0.24927349	0.502855214	0.087750856	0.175722163	0.635849241	0.578517444	0.99967607	0.999141757	Bacteria.Firmicutes.Negativicutes.Selenomonadales	PLEK2
61258	ENSG00000100558	rs10137094	0.053967517	0.098384398	0.020867965	0.148647621	-0.368477666	0.52166425	0.173536284	-0.185957671	0.187795778	0.311175054	0.073310917	0.12724529	0.188662797	0.115250555	0.906525787	0.962978444	Bacteria.Firmicutes.Clostridia.Clostridiales.Lachnospiraceae.Lachnospiraceae.UCG.008	PLEK2
61259	ENSG00000100558	rs10137094	0.706666999	0.54273392	0.64959279	0.622639493	-0.051791645	0.119518754	0.030255437	0.048841804	0.137026403	0.195337469	0.066289871	0.098782694	0.327165362	0.16114689	0.997851323	0.977487446	Bacteria.Firmicutes.Clostridia.Clostridiales.Lachnospiraceae.Fusicatenibacter	PLEK2
61260	ENSG00000100558	rs10137094	0.832729465	0.40590398	0.884726448	0.50430629	-0.028754092	0.166724625	-0.007618943	0.046082548	0.135607059	0.199317196	0.052348716	0.068636072	0.293408648	0.103469843	0.99894297	0.998882343	Bacteria.Verrucomicrobia.Verrucomicrobiae.Verrucomicrobiales.Verrucomicrobiaceae.Akkermansia	PLEK2
61261	ENSG00000100558	rs10137094	0.174341758	0.226484122	0.117840569	0.820615636	-0.273298886	0.279202153	-0.131663769	0.027201874	0.199025359	0.22869373	0.0830903	0.119485506	0.260424822	0.125328539	0.998768023	0.999934415	Bacteria.Firmicutes.Clostridia.Clostridiales.Ruminococcaceae.Ruminococcaceae.NK4A214.group	PLEK2
61262	ENSG00000100558	rs10137094	0.925966674	0.184319716	0.453878453	0.347786129	0.011722457	0.317910853	-0.041661956	-0.091568828	0.125674608	0.236961779	0.055297309	0.096833587	0.351608026	0.075699556	0.873389401	0.994448463	Bacteria.Bacteroidetes.Bacteroidia.Bacteroidales.Porphyromonadaceae	PLEK2
61263	ENSG00000100558	rs10137094	0.904261374	0.585690347	0.619051459	0.657710748	0.016654776	0.106498975	-0.033882663	0.051511378	0.137935659	0.19441899	0.067826018	0.115732371	0.418676281	0.175055622	0.715384468	0.938195992	Bacteria.Actinobacteria.Actinobacteria	PLEK2
61264	ENSG00000100558	rs10137094	0.243766365	0.770386837	0.196562811	0.580019209	-0.222937765	0.075735892	0.069559468	0.050029606	0.189551379	0.258421022	0.05331896	0.089964226	0.33050492	0.340794073	0.74442701	0.995251343	Bacteria.Proteobacteria.Gammaproteobacteria	PLEK2
61265	ENSG00000100558	rs10137094	0.685370054	0.671113432	0.500909114	0.966235269	0.076696803	0.113921868	0.06389283	-0.004820395	0.188472815	0.26709313	0.094406735	0.113444058	0.43088878	0.229713069	0.999550585	0.98181652	Bacteria.Firmicutes.Clostridia.Clostridiales.Lachnospiraceae.Lachnospiraceae.ND3007.group	PLEK2
61266	ENSG00000100558	rs10137094	0.54980793	0.949035861	0.561111069	0.882758531	-0.227118719	0.044246489	0.039310533	0.01951436	0.377815318	0.689615151	0.067295325	0.131813594	0.902918225	0.763577371	0.998947111	0.995399427	Bacteria.Bacteroidetes	PLEK2
61267	ENSG00000100558	rs10137094	0.831513115	0.404942075	0.881325475	0.50234358	-0.028849692	0.166828539	-0.007824823	0.046243776	0.135060553	0.199031178	0.052211284	0.068559155	0.289138624	0.104914933	0.998409995	0.996467843	Bacteria.Verrucomicrobia	PLEK2
61268	ENSG00000100558	rs10137094	0.822501705	0.435702417	0.347679012	0.539690551	-0.027062807	0.157222261	-0.059020183	0.068704724	0.120160048	0.200476095	0.062399595	0.111444634	0.31892234	0.097783021	0.665381193	0.962515407	Bacteria.Actinobacteria.Actinobacteria.Bifidobacteriales.Bifidobacteriaceae.Bifidobacterium	PLEK2
61269	ENSG00000100558	rs10137094	0.487601281	0.711767967	0.460054083	0.633754134	-0.130789043	0.090882747	-0.06982213	-0.069090755	0.187364816	0.244915521	0.093959763	0.144338475	0.416827272	0.292696457	0.886489546	0.996239777	Bacteria.Firmicutes.Clostridia.Clostridiales.Family.XIII.Family.XIII.AD3011.group	PLEK2
61270	ENSG00000100558	rs10137094	0.728232709	0.960560848	0.115729123	0.262746764	0.043176053	-0.012608219	-0.084348984	0.12259414	0.123728999	0.254003816	0.052918766	0.108531828	0.318104949	0.221858535	0.997466038	0.994193156	Bacteria.Bacteroidetes.Bacteroidia.Bacteroidales.Rikenellaceae	PLEK2
61271	ENSG00000100558	rs10137094	0.937737854	0.492912468	0.759519741	0.628252249	-0.009702277	0.129825869	0.015784744	-0.033857743	0.123735151	0.188284039	0.051352046	0.069600205	0.294172146	0.134554087	0.99994518	0.999865593	Bacteria.Bacteroidetes.Bacteroidia.Bacteroidales.Prevotellaceae	PLEK2
61272	ENSG00000100558	rs10137094	0.786402613	0.7341666	0.54706893	0.509353346	0.042176311	0.070340051	-0.035598787	0.054660331	0.155008981	0.206259541	0.058813791	0.082388046	0.354490789	0.227455327	0.999507593	0.935584968	Bacteria.Firmicutes.Clostridia.Clostridiales.Lachnospiraceae.Lachnoclostridium	PLEK2
61273	ENSG00000100558	rs10137094	0.577896658	0.323604943	0.283037351	0.560568166	0.083721778	0.291680213	-0.074918434	-0.082582466	0.149708669	0.293289191	0.069218548	0.141175891	0.398784818	0.166837191	0.998793879	0.998019463	Bacteria.Firmicutes.Clostridia.Clostridiales.Lachnospiraceae.Blautia	PLEK2
61274	ENSG00000100558	rs10137094	0.65250989	0.651242706	0.62933023	0.752499939	-0.075264029	0.104897557	0.030631032	0.030354003	0.166389479	0.230998173	0.063165619	0.095856325	0.462814399	0.234668066	0.960219234	0.931534808	Bacteria.Proteobacteria.Betaproteobacteria	PLEK2
61275	ENSG00000100558	rs10137094	0.438479876	0.599143622	0.415221806	0.779156252	-0.190465501	0.245477736	0.055371062	-0.035830631	0.244347645	0.464758588	0.067533556	0.127254228	0.645066124	0.494285443	0.821600446	0.912694646	Bacteria.Firmicutes.Clostridia.Clostridiales.Lachnospiraceae..Eubacterium..rectale.group	PLEK2
61276	ENSG00000100558	rs10137094	0.741069556	0.394965799	0.206305611	0.428180388	-0.039946105	0.162353592	0.070076111	-0.074433255	0.120381457	0.189613324	0.054903611	0.093365679	0.24828375	0.088685544	0.972085394	0.950708623	Bacteria.Proteobacteria.Deltaproteobacteria.Desulfovibrionales.Desulfovibrionaceae	PLEK2
61277	ENSG00000100558	rs10137094	0.285738297	0.343317601	0.126765391	0.719450796	-0.162510192	0.204830591	-0.111684432	0.039529183	0.150998078	0.214596438	0.072217468	0.109580051	0.256296558	0.119300983	0.696504714	0.996716587	Bacteria.Bacteroidetes.Bacteroidia.Bacteroidales.Porphyromonadaceae.Odoribacter	PLEK2
61278	ENSG00000100558	rs10137094	0.46789671	0.578055896	0.446983127	0.982957898	-0.173148432	0.170594534	-0.083627641	0.003333426	0.23714861	0.305179894	0.109313487	0.155463684	0.513834687	0.345015141	0.928256333	0.999463861	Bacteria.Firmicutes.Clostridia.Clostridiales.Ruminococcaceae.Anaerotruncus	PLEK2
61279	ENSG00000100558	rs10137094	0.526908153	0.832537135	0.345367967	0.817549506	-0.087414466	0.051758705	-0.064574557	-0.025478852	0.137421561	0.243814378	0.067943405	0.11000264	0.360887917	0.251497611	0.901579498	0.995144033	Bacteria.Firmicutes.Clostridia.Clostridiales.Ruminococcaceae.Ruminococcaceae.UCG.003	PLEK2
61280	ENSG00000100558	rs10137094	0.459172829	0.212720336	0.429966718	0.303239129	-0.147035688	0.375428367	-0.057414633	0.105082472	0.197476485	0.298364093	0.072298912	0.101273752	0.464621872	0.167134617	0.755413067	0.836706606	Bacteria.Firmicutes.Erysipelotrichia.Erysipelotrichales.Erysipelotrichaceae.Faecalitalea	PLEK2
61281	ENSG00000100558	rs10137094	0.728084785	0.959383419	0.115455124	0.261972551	0.04319718	-0.01298337	-0.084417113	0.122945556	0.123719357	0.253972759	0.052920905	0.108664791	0.318199396	0.224028387	0.997528932	0.993985312	Bacteria.Bacteroidetes.Bacteroidia.Bacteroidales.Rikenellaceae.Alistipes	PLEK2
61282	ENSG00000100558	rs10137094	0.732272926	0.782724637	0.526292055	0.64473016	0.05791689	0.063432361	0.046085194	-0.049616515	0.168581074	0.229082953	0.072340889	0.10711207	0.50803802	0.334917648	0.877602639	0.915206996	Bacteria.Firmicutes.Clostridia.Clostridiales.Lachnospiraceae..Eubacterium..xylanophilum.group	PLEK2
61283	ENSG00000100558	rs10137094	0.238600016	0.572426356	0.103044946	0.848248813	-0.184815198	0.145888038	-0.097545248	0.018185285	0.155404065	0.257156274	0.059004837	0.094662631	0.283862214	0.254038043	0.999814869	0.944528488	Bacteria.Actinobacteria.Actinobacteria.Corynebacteriales.Corynebacteriaceae	PLEK2
61284	ENSG00000100558	rs10137094	0.60792165	0.611156558	0.107276204	0.843511439	0.066116374	0.140707039	0.103970762	-0.03056839	0.128255171	0.275433888	0.06367689	0.154243625	0.282249441	0.172178346	0.998173674	0.996082477	Bacteria.Firmicutes.Bacilli.Bacillales	PLEK2
61285	ENSG00000100558	rs10137094	0.465995103	0.36621699	0.457925714	0.507124778	-0.189392451	0.413022155	0.042550203	-0.069753406	0.258287484	0.45394965	0.056988063	0.104584582	0.702064097	0.384698575	0.999785669	0.999420701	Bacteria.Firmicutes.Clostridia.Clostridiales.Ruminococcaceae.Faecalibacterium	PLEK2
61286	ENSG00000100558	rs10137094	0.111319243	0.826746723	0.111771507	0.844891619	-0.649321548	0.120685348	0.149252898	0.029526444	0.402329235	0.549202247	0.092598494	0.150329492	0.542890007	0.737076969	0.805832591	0.99665811	Bacteria.Proteobacteria	PLEK2
61287	ENSG00000100558	rs10137094	0.329254248	0.619304665	0.244582309	0.817404397	-0.191485916	0.164736188	-0.085803449	0.023603997	0.194820581	0.330006232	0.073081458	0.101825653	0.37853694	0.312060364	0.996423631	0.976588979	Bacteria.Bacteroidetes.Bacteroidia.Bacteroidales.Prevotellaceae.Prevotella.7	PLEK2
61288	ENSG00000100558	rs10137094	0.687794855	0.603162673	0.678523374	0.618965047	-0.058329227	0.105572405	0.020103622	0.03843441	0.144514196	0.202103249	0.048288351	0.076918671	0.403104314	0.213527846	0.998302481	0.99762474	Bacteria.Proteobacteria.Gammaproteobacteria.Enterobacteriales.Enterobacteriaceae.Escherichia.Shigella	PLEK2
61289	ENSG00000100558	rs10137094	0.560103867	0.411522999	0.162200821	0.611166974	-0.07329679	0.153730166	0.100827498	-0.057430138	0.125153254	0.186011198	0.071330544	0.112422729	0.275563292	0.106411694	0.510772753	0.921307549	Bacteria.Firmicutes.Bacilli.Lactobacillales.Streptococcaceae.Streptococcus	PLEK2
61290	ENSG00000100558	rs10137094	0.94179468	0.320014676	0.958372895	0.459322908	-0.014712821	0.298709744	0.003752585	0.074912903	0.200739931	0.298120657	0.071622208	0.100645652	0.563326135	0.206662869	0.999586829	0.996426659	Bacteria.Firmicutes.Negativicutes.Selenomonadales.Veillonellaceae.Megasphaera	PLEK2
61291	ENSG00000100558	rs10137094	0.316000167	0.442237102	0.259470034	0.665712925	-0.207818876	0.218057515	-0.083427916	0.040976166	0.205682585	0.282064615	0.073347568	0.09441785	0.339277698	0.335266048	0.551351938	0.858105713	Bacteria.Firmicutes.Erysipelotrichia.Erysipelotrichales.Erysipelotrichaceae.Holdemanella	PLEK2
61292	ENSG00000100558	rs10137094	0.842496551	0.449450165	0.807267639	0.767772565	-0.024936175	0.153745269	0.014725218	-0.035159035	0.125002638	0.202067572	0.060119174	0.118576669	0.334598565	0.093574234	0.907465165	0.998318077	Bacteria.Firmicutes.Clostridia.Clostridiales.Lachnospiraceae..Eubacterium..hallii.group	PLEK2
61293	ENSG00000100558	rs10137094	0.423658442	0.413851182	0.289769836	0.861871652	-0.122847201	0.161248037	-0.068437325	0.013726857	0.152588092	0.196087197	0.064127945	0.078586221	0.334639707	0.164877605	0.974916192	0.998109755	Bacteria.Firmicutes.Clostridia.Clostridiales.Ruminococcaceae.Ruminococcus.1	PLEK2
61294	ENSG00000100558	rs10137094	0.701360289	0.380071289	0.204133989	0.422060947	-0.046700278	0.167945669	0.071500527	-0.075723904	0.121250279	0.19005043	0.055748473	0.093731422	0.269233234	0.087779828	0.882195417	0.939697157	Bacteria.Proteobacteria.Deltaproteobacteria	PLEK2
61295	ENSG00000100558	rs10137094	0.844882223	0.479201851	0.193083982	0.686990885	-0.023377401	0.132883377	0.062167305	-0.02561838	0.119015254	0.186731044	0.047278027	0.063298771	0.258893379	0.105121452	0.937508231	0.96414545	Bacteria.Firmicutes.Negativicutes.Selenomonadales.Veillonellaceae.Dialister	PLEK2
61296	ENSG00000100558	rs10137094	0.953150223	0.442401323	0.604740305	0.809048554	-0.007202551	0.152213733	-0.035457807	-0.026899075	0.122128891	0.196964691	0.068176149	0.110867009	0.312525931	0.099875423	0.997048205	0.999513539	Bacteria.Firmicutes.Clostridia.Clostridiales.Lachnospiraceae.Dorea	PLEK2
61297	ENSG00000100558	rs10137094	0.546548587	0.478556641	0.432613621	0.77174054	-0.093664985	0.163727345	-0.047566947	0.022806167	0.154545394	0.229735109	0.06024506	0.078292798	0.371383802	0.198934573	0.882352813	0.929922417	Bacteria.Firmicutes.Clostridia.Clostridiales.Lachnospiraceae.Lachnospiraceae.UCG.010	PLEK2
61298	ENSG00000100558	rs10137094	0.821447343	0.7453235	0.845959014	0.810287501	-0.033462034	0.084010824	0.013596288	0.029048211	0.14768031	0.257563164	0.069709435	0.120522452	0.385711625	0.180625327	0.999513786	0.974686324	Bacteria.Firmicutes.Erysipelotrichia.Erysipelotrichales.Erysipelotrichaceae	PLEK2
61299	ENSG00000100558	rs10137094	0.493413653	0.648731185	0.42080767	0.945636667	-0.121899135	0.125938121	-0.068884084	-0.009602	0.176993832	0.275204713	0.085034092	0.140283493	0.427154041	0.264299271	0.999274386	0.999563655	Bacteria.Firmicutes.Clostridia.Clostridiales.Ruminococcaceae.Ruminococcaceae.UCG.013	PLEK2
61300	ENSG00000100558	rs10137094	0.530177554	0.384249384	0.272468597	0.637832139	-0.084797339	0.177170733	0.080962219	-0.062399617	0.13437183	0.202267753	0.073160661	0.131946019	0.316788915	0.110683799	0.541313258	0.910444892	Bacteria.Firmicutes.Bacilli.Lactobacillales	PLEK2
61301	ENSG00000100558	rs10137094	0.784713115	0.258028689	0.562244436	0.154324098	-0.032718555	0.222865841	-0.027382099	0.119154527	0.119281495	0.195339724	0.047011475	0.082691166	0.281181546	0.076946866	0.973523722	0.914153444	Bacteria.Proteobacteria.Betaproteobacteria.Burkholderiales.Alcaligenaceae.Parasutterella	PLEK2
61302	ENSG00000100558	rs10137094	0.949892112	0.312369305	0.718959148	0.511023468	0.009255644	0.310558479	-0.020928487	-0.074209871	0.146724729	0.305050797	0.057910413	0.112298505	0.457634144	0.121158019	0.996151395	0.969189617	Bacteria.Firmicutes.Clostridia.Clostridiales.Ruminococcaceae.Subdoligranulum	PLEK2
61303	ENSG00000100558	rs10137094	0.91169133	0.695571893	0.721822904	0.876913929	0.016945281	0.11080721	0.02256412	-0.016392636	0.152205573	0.281938401	0.063108051	0.10542938	0.498780854	0.224930516	0.991510865	0.997803387	Bacteria.Actinobacteria.Actinobacteria.Micrococcales	PLEK2
61304	ENSG00000100558	rs10137094	0.83675844	0.800979235	0.552593049	0.426442825	0.0297009	0.053253397	-0.032314551	0.068745634	0.143581832	0.210406304	0.054134115	0.085906263	0.399843135	0.286837311	0.943988959	0.910103475	Bacteria.Proteobacteria.Betaproteobacteria.Burkholderiales.Alcaligenaceae	PLEK2
61305	ENSG00000100558	rs10137094	0.776798702	0.411085767	0.439830511	0.573221488	-0.034767145	0.164304631	0.04259547	-0.056279455	0.122137252	0.19861944	0.054807865	0.099409817	0.255661921	0.113726564	0.996033175	0.957759426	Bacteria.Firmicutes.Clostridia.Clostridiales.Lachnospiraceae.Lachnospiraceae.NK4A136.group	PLEK2
61306	ENSG00000100558	rs10137094	0.261477474	0.301354972	0.140227377	0.460311611	-0.185755473	0.234628158	-0.171345531	0.100355457	0.164007064	0.225237375	0.114773263	0.135126385	0.233909046	0.13889015	0.867267722	0.989731238	Bacteria.Actinobacteria.Coriobacteriia.Coriobacteriales.Coriobacteriaceae	PLEK2
61307	ENSG00000100558	rs10137094	0.976515096	0.477567232	0.222543798	0.168675457	0.003541738	0.132850355	0.077036981	-0.128857592	0.119855652	0.185989651	0.062560581	0.092587739	0.342374405	0.113385087	0.999334555	0.984149161	Bacteria.Firmicutes.Erysipelotrichia.Erysipelotrichales.Erysipelotrichaceae.Erysipelotrichaceae.UCG.003	PLEK2
61308	ENSG00000100558	rs10137094	0.814884041	0.415343836	0.042895696	0.746732535	-0.027346535	0.150516621	0.103537823	-0.027373365	0.116334749	0.183626527	0.050149482	0.084406172	0.263889456	0.089147634	0.6037413	0.977250186	Bacteria.Proteobacteria.Gammaproteobacteria.Pasteurellales.Pasteurellaceae.Haemophilus	PLEK2
61309	ENSG00000100558	rs10137094	0.481899917	0.405069697	0.257209923	0.634099199	-0.092434788	0.156586791	-0.068423911	-0.047722019	0.13069574	0.186863511	0.059868787	0.099798384	0.241412703	0.077810859	0.999417824	0.997023453	Bacteria.Firmicutes.Clostridia.Clostridiales.Christensenellaceae.Christensenellaceae.R.7.group	PLEK2
61310	ENSG00000100558	rs10137094	0.695154985	0.995820311	0.504252339	0.349434864	0.073491062	0.001220457	0.05130143	-0.088764531	0.186721498	0.232098089	0.076399455	0.094191856	0.511042446	0.388854204	0.999469974	0.986131077	Bacteria.Bacteroidetes.Bacteroidia.Bacteroidales.Porphyromonadaceae.Barnesiella	PLEK2
61311	ENSG00000100558	rs10137094	0.63561319	0.376784984	0.587798794	0.570844816	-0.080622173	0.233209078	-0.037783708	0.057505624	0.169357697	0.262080389	0.069366666	0.100947948	0.514381317	0.209331551	0.997152221	0.990360691	Bacteria.Firmicutes.Clostridia.Clostridiales.Family.XI	PLEK2
61312	ENSG00000100558	rs10137094	0.716036175	0.508504206	0.711849726	0.718254604	-0.062512519	0.229506555	-0.026452434	0.046175364	0.171114292	0.345234207	0.071306581	0.127436068	0.551653059	0.252911569	0.99946547	0.972078348	Bacteria.Firmicutes.Erysipelotrichia.Erysipelotrichales.Erysipelotrichaceae..Clostridium..innocuum.group	PLEK2
61313	ENSG00000100558	rs10137094	0.967763067	0.530177026	0.603237283	0.962231109	0.005253108	0.145816323	-0.033021196	-0.005571217	0.12949017	0.231063628	0.063227395	0.117204664	0.341196159	0.133265196	0.898671396	0.93001712	Bacteria.Firmicutes.Clostridia.Clostridiales.Lachnospiraceaencultured	PLEK2
61314	ENSG00000100558	rs10137094	0.796631166	0.254981266	0.59355592	0.482224588	-0.030955542	0.247282881	-0.033654081	-0.072903371	0.119633593	0.21534307	0.06275262	0.103156513	0.267524528	0.071357491	0.98670933	0.923157358	Bacteria.Firmicutes.Clostridia.Clostridiales.Lachnospiraceae.Coprococcus.1	PLEK2
61315	ENSG00000100558	rs10137094	0.400125143	0.385941393	0.22930322	0.95184243	-0.123160049	0.171475741	-0.081019177	-0.005975279	0.145428821	0.196468289	0.066770607	0.098564095	0.269506495	0.131425873	0.909447561	0.910545754	Bacteria.Firmicutes.Clostridia.Clostridiales.Ruminococcaceae.Ruminococcaceae.UCG.005	PLEK2
61316	ENSG00000100558	rs10137094	0.999386494	0.839633121	0.847446327	0.485101288	0.000120572	0.046002939	-0.011531812	0.066329635	0.156214673	0.226434263	0.059708541	0.094476622	0.49233464	0.306791979	0.980584042	0.913406184	Bacteria.Proteobacteria.Betaproteobacteria.Burkholderiales	PLEK2
61317	ENSG00000100558	rs10137094	0.990609561	0.471590367	0.759546804	0.844790146	-0.001518758	0.167148469	0.017459875	0.022420885	0.128554532	0.23085031	0.0568083	0.114076987	0.368896431	0.129693523	0.999550314	0.996901429	Bacteria.Proteobacteria.Gammaproteobacteria.Pseudomonadales	PLEK2
61318	ENSG00000100558	rs10137094	0.463761894	0.439155873	0.470211552	0.376228885	-0.299729779	-0.93171261	0.057472049	0.208406944	0.406714211	1.197065982	0.079127876	0.233933371	0.867320983	0.613134972	0.876277026	0.798759629	Bacteria.Firmicutes.Clostridia.Clostridiales.Lachnospiraceae	PLEK2
61319	ENSG00000100558	rs10137094	0.600875999	0.854976469	0.363086898	0.760331072	0.086096033	0.059280162	0.060821351	-0.044545536	0.16378194	0.323071062	0.066410712	0.145425215	0.367321516	0.372730247	0.998201428	0.99782309	Bacteria.Firmicutes.Bacilli.Bacillales.Staphylococcaceae.Staphylococcus	PLEK2
61320	ENSG00000100558	rs10137094	0.395940307	0.285065456	0.073883598	0.320387444	-0.109639716	0.205259654	-0.127688328	0.106910509	0.128314409	0.190450685	0.070305742	0.106782514	0.198656723	0.059641798	0.705039657	0.989653534	Bacteria.Firmicutes.Clostridia.Clostridiales.Ruminococcaceaencultured	PLEK2
61321	ENSG00000100558	rs10137094	0.76545837	0.485200707	0.318892588	0.801766964	0.041330037	0.164144178	-0.054414086	-0.022892259	0.137971693	0.233852226	0.05418005	0.090815522	0.374799686	0.142318731	0.879147388	0.931559115	Bacteria.Firmicutes.Clostridia.Clostridiales.Lachnospiraceae.Roseburia	PLEK2
61322	ENSG00000100558	rs10137094	0.774441155	0.729442074	0.818318119	0.387554763	-0.067874605	-0.124193339	0.017915884	0.112374578	0.235881987	0.357556869	0.077683434	0.129193867	0.72548764	0.482087031	0.996108676	0.994103974	Bacteria.Firmicutes.Clostridia.Clostridiales.Lachnospiraceae..Ruminococcus..gnavus.group	PLEK2
61323	ENSG00000100558	rs10137094	0.228359527	0.237236553	0.021565857	0.193696589	-0.158808905	0.246937895	-0.134657401	0.110889433	0.130611704	0.207031861	0.057206948	0.084448613	0.158097348	0.085535847	0.998970432	0.998994847	Bacteria.Firmicutes.Erysipelotrichia.Erysipelotrichales.Erysipelotrichaceae.Erysipelatoclostridium	PLEK2
61324	ENSG00000100558	rs10137094	0.740798506	0.501413867	0.011041315	0.590395585	0.038690935	0.129103684	0.124754798	-0.034374894	0.116472307	0.190986815	0.04770478	0.063550965	0.291705755	0.10150098	0.372486026	0.87724048	Bacteria.Fusobacteria.Fusobacteriia.Fusobacteriales	PLEK2
61325	ENSG00000100558	rs10137094	0.526878578	0.752531858	0.533835163	0.960653239	-0.224919526	0.175002164	0.040712762	-0.005509823	0.353563604	0.552721275	0.065093973	0.111261164	0.839058897	0.708858823	0.99911693	0.997690506	Bacteria.Bacteroidetes.Bacteroidia.Bacteroidales.Bacteroidaceae.Bacteroides	PLEK2
61326	ENSG00000100558	rs10137094	0.691489419	0.558238254	0.257644935	0.865625979	-0.048057843	0.110370881	-0.053111626	-0.012366951	0.120572699	0.187561799	0.046513934	0.072799149	0.295945384	0.127500818	0.626983535	0.881418005	Bacteria.Proteobacteria.Betaproteobacteria.Burkholderiales.Alcaligenaceae.Sutterella	PLEK2
61327	ENSG00000100558	rs10137094	0.792438935	0.418219553	0.044621062	0.733492585	-0.03077579	0.14876975	0.104371838	-0.029659543	0.116480894	0.18262471	0.050982256	0.086742451	0.265519803	0.087361355	0.607799753	0.928661702	Bacteria.Proteobacteria.Gammaproteobacteria.Pasteurellales.Pasteurellaceae	PLEK2
61328	ENSG00000100558	rs10137094	0.285127234	0.944072367	0.154701146	0.543535639	0.21595799	-0.017973078	0.100019615	-0.05591575	0.200403088	0.255227135	0.069476366	0.09156921	0.380528425	0.43670625	0.984987993	0.971423926	Bacteria.Proteobacteria.Deltaproteobacteria.Desulfovibrionales.Desulfovibrionaceae.Desulfovibrio	PLEK2
61329	ENSG00000100558	rs10137094	0.549861308	0.949071162	0.561167638	0.882725284	-0.227089305	0.04421588	0.039305379	0.019519994	0.377817065	0.689616417	0.067296246	0.131813996	0.90140863	0.762942743	0.998912436	0.995383189	Bacteria.Bacteroidetes.Bacteroidia.Bacteroidales	PLEK2
61330	ENSG00000100558	rs10137094	0.732378227	0.357702658	0.7297484	0.514183861	-0.047657533	0.293143524	-0.018251687	0.06605262	0.138775554	0.316492128	0.05260928	0.100708996	0.374017756	0.132922966	0.99830237	0.997282036	Bacteria.Firmicutes.Clostridia.Clostridiales.Clostridiaceae.1.Clostridium.sensu.stricto.1	PLEK2
61331	ENSG00000100558	rs10137094	0.872059799	0.587344711	0.945677732	0.853823398	-0.021759569	0.182542288	-0.003333827	0.020560252	0.134592676	0.334719207	0.048743488	0.111157293	0.410326912	0.232536368	0.938362922	0.863820976	Bacteria.Firmicutes.Clostridia.Clostridiales.Lachnospiraceae.Tyzzerella	PLEK2
61332	ENSG00000100558	rs10137094	0.744527772	0.799647402	0.526904914	0.525644212	0.053875856	0.054539785	-0.054039899	0.085602073	0.164640966	0.214024873	0.084953775	0.134160519	0.471188403	0.249566365	0.939045109	0.972299477	Bacteria.Actinobacteria	PLEK2
61333	ENSG00000100558	rs10137094	0.917439805	0.880948907	0.726373152	0.397007591	0.016767621	-0.041544244	0.024363632	-0.11111279	0.161139058	0.276321258	0.069323933	0.130334224	0.466390493	0.367966122	0.963485106	0.971945944	Bacteria.Firmicutes.Bacilli.Lactobacillales.Carnobacteriaceae.Granulicatella	PLEK2
61334	ENSG00000100558	rs10137094	0.930038425	0.659662845	0.890583138	0.230876657	-0.013680261	0.087488411	0.009241101	-0.104050369	0.15522421	0.197768946	0.066916797	0.086044594	0.452179121	0.197354701	0.941113494	0.924960833	Bacteria.Firmicutes.Clostridia.Clostridiales.Ruminococcaceae.Ruminococcus.2	PLEK2
61335	ENSG00000100558	rs10137094	0.84747293	0.469061068	0.861133834	0.417749714	-0.107931828	-1.167646759	0.016737579	0.224255851	0.558939954	1.603448502	0.095308176	0.2750098	0.987348183	0.732218154	0.996576058	0.825128331	Bacteria.Firmicutes.Clostridia.Clostridiales	PLEK2
61336	ENSG00000100558	rs10137094	0.531031803	0.879898565	0.288579872	0.666244671	0.102856621	0.049460655	0.070027235	-0.052102141	0.163329097	0.326076067	0.065454636	0.120258383	0.515267783	0.375816458	0.999028109	0.997798285	Bacteria.Actinobacteria.Actinobacteria.Micrococcales.Micrococcaceae	PLEK2
61337	ENSG00000100558	rs10137094	0.890880532	0.731298133	0.988404498	0.84905713	-0.018786573	0.093172345	-0.000781803	-0.024096041	0.13641076	0.270176434	0.05359041	0.126110909	0.37353602	0.21964702	0.999305535	0.994727898	Bacteria.Proteobacteria.Gammaproteobacteria.Pseudomonadales.Pseudomonadaceae.Pseudomonas	PLEK2
61338	ENSG00000100558	rs10137094	0.758447477	0.514651324	0.315385428	0.681866142	-0.037482865	0.136631066	-0.067077305	0.04135582	0.121382929	0.20855083	0.066302852	0.100442261	0.31143348	0.099710194	0.664026833	0.892948421	Bacteria.Firmicutes.Clostridia.Clostridiales.Peptostreptococcaceae	PLEK2
61339	ENSG00000100558	rs10137094	0.473574939	0.507024565	0.382899005	0.784961142	-0.118059611	0.145565994	-0.079235083	-0.041099412	0.163788553	0.218202325	0.090201132	0.150012729	0.33477741	0.187442067	0.828658684	0.994506574	Bacteria.Firmicutes.Clostridia.Clostridiales.Family.XIII	PLEK2
61340	ENSG00000100558	rs10137094	0.26306045	0.247262393	0.138768956	0.419990617	-0.18394493	0.255506037	-0.177018289	0.122467512	0.16295338	0.218873781	0.118129581	0.150913357	0.228138371	0.11833321	0.762581743	0.994989321	Bacteria.Actinobacteria.Coriobacteriia.Coriobacteriales	PLEK2
61341	ENSG00000100558	rs10137094	0.903506615	0.392013027	0.924187703	0.600281912	-0.016446583	0.294978946	0.00475094	0.059305145	0.135140677	0.342351466	0.049735321	0.112632938	0.422524341	0.148282922	0.965800035	0.997412515	Bacteria.Proteobacteria.Gammaproteobacteria.Enterobacteriales.Enterobacteriaceae.Citrobacter	PLEK2
61342	ENSG00000100558	rs10137094	0.598781213	0.599347499	0.564133599	0.634452088	-0.081179568	0.10985902	0.027632357	0.037212969	0.15354314	0.2081105	0.04767192	0.077902599	0.441360438	0.223210041	0.968513781	0.965530807	Bacteria.Proteobacteria.Gammaproteobacteria.Enterobacteriales.Enterobacteriaceae	PLEK2
61343	ENSG00000100558	rs10137094	0.758662538	0.326238478	0.789731333	0.48523177	-0.04247864	0.289468532	-0.014019917	0.065029495	0.137687646	0.292665752	0.052363137	0.092652561	0.368612179	0.132945603	0.998115183	0.993943049	Bacteria.Firmicutes.Clostridia.Clostridiales.Clostridiaceae.1	PLEK2
61344	ENSG00000100558	rs10137094	0.83166772	0.230333778	0.899234324	0.195815461	-0.025343713	0.241687131	0.00655678	-0.117680096	0.118757892	0.199628371	0.051580683	0.090052041	0.270875753	0.055792409	0.943816647	0.990835033	Bacteria.Bacteroidetes.Bacteroidia.Bacteroidales.Porphyromonadaceae.Parabacteroides	PLEK2
61345	ENSG00000100558	rs10137094	0.082532547	0.488123243	0.014368225	0.971632615	-0.263128285	0.157072725	-0.180611873	0.004172863	0.149251766	0.225289176	0.071830408	0.116900483	0.149241244	0.203414957	0.950146129	0.998450173	Bacteria.Firmicutes.Clostridia.Clostridiales.Ruminococcaceae.Ruminiclostridium.9	PLEK2
61346	ENSG00000100558	rs10137094	0.497865247	0.406321387	0.27611847	0.634519624	-0.0888643	0.156089882	-0.066852302	-0.047699866	0.13037252	0.186770377	0.060875844	0.099876085	0.243620048	0.079375972	0.999989953	0.995249858	Bacteria.Firmicutes.Clostridia.Clostridiales.Christensenellaceae	PLEK2
61347	ENSG00000100558	rs10137094	0.654945992	0.297862265	0.634568066	0.345062211	-0.060575837	0.201952449	-0.025133231	-0.083940673	0.134930973	0.192461967	0.052632607	0.088263507	0.305957882	0.087030681	0.81446294	0.909212315	Bacteria.Firmicutes.Negativicutes.Selenomonadales.Acidaminococcaceae.Phascolarctobacterium	PLEK2
61348	ENSG00000100568	rs10483801	0.407013215	0.098102141	0.604733076	0.246938889	-0.75510159	2.04550839	0.076555967	-0.23978561	0.904861915	1.219109655	0.147194281	0.20526523	0.999415694	0.67289432	0.990344402	0.933994762	Bacteria.Firmicutes	VTI1B
61349	ENSG00000100568	rs10483801	0.324719214	0.002997796	0.404019642	0.605067391	-0.17907919	0.67474816	-0.076368397	-0.060652326	0.180485285	0.218923901	0.090930042	0.116724565	0.276714963	0.005202056	0.711823614	0.982679299	Bacteria.Firmicutes.Bacilli	VTI1B
61350	ENSG00000100568	rs10483801	0.027669659	0.00072595	0.393223164	0.734232318	-0.314020162	0.677391062	0.085992641	-0.038717133	0.139454217	0.191051334	0.100059662	0.11356023	0.025894062	0.000650894	0.946830748	0.962141134	Bacteria.Firmicutes.Clostridia.Clostridiales.Ruminococcaceae.Ruminiclostridium.5	VTI1B
61351	ENSG00000100568	rs10483801	0.088238191	0.003400752	0.927715888	0.966318221	-0.29409725	0.655129891	-0.006788692	0.004683481	0.169962282	0.215580688	0.074546852	0.110493533	0.133035	0.004478183	0.838979412	0.996716587	Bacteria.Bacteroidetes.Bacteroidia.Bacteroidales.Porphyromonadaceae.Odoribacter	VTI1B
61352	ENSG00000100568	rs10483801	0.023297346	0.001377085	0.199372115	0.530422884	-0.322438764	0.662296906	0.082077118	-0.057261631	0.138830326	0.198231575	0.063314382	0.090792421	0.030119755	0.001306112	0.492147322	0.957646532	Bacteria.Firmicutes.Negativicutes.Selenomonadales.Veillonellaceae.Veillonella	VTI1B
61353	ENSG00000100568	rs10483801	0.040700763	0.000836849	0.940106032	0.72888127	-0.285226659	0.647900371	-0.005825334	0.037808855	0.136630922	0.185073831	0.077235142	0.108618406	0.045171577	0.000682793	0.998239218	0.993431763	Bacteria.Firmicutes.Clostridia.Clostridiales.Ruminococcaceae.Flavonifractor	VTI1B
61354	ENSG00000100568	rs10483801	0.131102543	0.004623206	0.977170845	0.917185305	-0.286782439	0.661452554	-0.002076517	0.010673671	0.1875914	0.225589926	0.072290313	0.102259004	0.203311617	0.011171356	0.894575177	0.932563223	Bacteria.Firmicutes.Clostridia.Clostridiales.Ruminococcaceae.Ruminococcaceae.UCG.014	VTI1B
61355	ENSG00000100568	rs10483801	0.043551157	0.000973497	0.60976874	0.189685214	-0.28886412	0.635619224	-0.029124038	0.102868009	0.140367219	0.184092863	0.05678864	0.077626456	0.048362584	0.001027308	0.720188326	0.900821465	Bacteria.Firmicutes.Negativicutes.Selenomonadales.Acidaminococcaceae	VTI1B
61356	ENSG00000100568	rs10483801	0.11612882	0.009419141	0.883539346	0.926770901	-0.303631265	0.639115659	0.012479147	0.009627378	0.190704767	0.23894519	0.0848622	0.104350449	0.171632118	0.015071016	0.998793879	0.998376616	Bacteria.Firmicutes.Clostridia.Clostridiales.Lachnospiraceae.Blautia	VTI1B
61357	ENSG00000100568	rs10483801	0.067850669	0.003350255	0.96318495	0.392483983	-0.279065125	0.599494965	0.002657815	-0.065714044	0.150320236	0.196939767	0.057363648	0.076343809	0.064535355	0.003024104	0.99894297	0.998882343	Bacteria.Verrucomicrobia.Verrucomicrobiae.Verrucomicrobiales.Verrucomicrobiaceae.Akkermansia	VTI1B
61358	ENSG00000100568	rs10483801	0.228271343	0.002376754	0.866746891	0.233372236	-0.261851144	0.849706698	0.017125429	0.174715912	0.215317083	0.268835285	0.101666653	0.145264354	0.279991036	0.007676119	0.95893715	0.978883571	Bacteria.Firmicutes.Clostridia.Clostridiales.Family.XIII.Family.XIII.AD3011.group	VTI1B
61359	ENSG00000100568	rs10483801	0.095082231	0.061391605	0.616169116	0.757422606	-0.373648708	0.577337932	0.03217332	0.028485269	0.220641603	0.303368514	0.063877553	0.091842925	0.204824742	0.070967664	0.866904926	0.995251343	Bacteria.Proteobacteria.Gammaproteobacteria	VTI1B
61360	ENSG00000100568	rs10483801	0.19753003	0.062559447	0.638486728	0.956917899	-0.23243774	0.652044583	0.037491846	-0.007410775	0.178559051	0.344202304	0.079432611	0.136661381	0.22658575	0.059898019	0.988161388	0.960978878	Bacteria.Firmicutes.Bacilli.Lactobacillales.Carnobacteriaceae	VTI1B
61361	ENSG00000100568	rs10483801	0.049824644	0.003458842	0.006420335	0.012475558	-0.255820894	0.556273766	0.192645816	-0.226482938	0.128029503	0.183402427	0.068431322	0.088168565	0.052927232	0.002342761	0.20929863	0.829237422	Bacteria.Actinobacteria.Actinobacteria.Bifidobacteriales.Bifidobacteriaceae	VTI1B
61362	ENSG00000100568	rs10483801	0.049922071	0.003462607	0.006390918	0.012439464	-0.255698019	0.55617401	0.192771021	-0.226576184	0.12802414	0.183392199	0.068435543	0.088166877	0.053128907	0.002344895	0.210065349	0.82633884	Bacteria.Actinobacteria.Actinobacteria.Bifidobacteriales.Bifidobacteriaceae.Bifidobacterium	VTI1B
61363	ENSG00000100568	rs10483801	0.008913259	0.006579794	0.095097552	0.596250132	-0.506155868	0.775424175	-0.13136105	0.067808641	0.187795784	0.276314158	0.077573088	0.127368695	0.045098322	0.013670678	0.712259698	0.911650628	Bacteria.Firmicutes.Clostridia.Clostridiales.Lachnospiraceae..Eubacterium..xylanophilum.group	VTI1B
61364	ENSG00000100568	rs10483801	0.048979105	0.001384877	0.703651889	0.88242611	-0.276548711	0.640282454	-0.020494872	0.01064402	0.137874131	0.191747744	0.053644515	0.071692339	0.042507055	0.001137647	0.95477287	0.982851019	Bacteria.Firmicutes.Negativicutes.Selenomonadales.Veillonellaceae.Dialister	VTI1B
61365	ENSG00000100568	rs10483801	0.591203117	0.132125045	0.459915526	0.677468837	-0.133679086	0.523409216	-0.072269438	0.051592043	0.247680011	0.343298683	0.097222959	0.123492876	0.549605898	0.137393987	0.995261573	0.984587444	Bacteria.Firmicutes.Clostridia.Clostridiales.Lachnospiraceae.Lachnospiraceae.UCG.008	VTI1B
61366	ENSG00000100568	rs10483801	0.111916167	0.037315457	0.972425278	0.480158334	-0.271457591	0.531844763	-0.002108367	0.071335822	0.168485227	0.25025349	0.060763349	0.100462209	0.119934391	0.02652962	0.999507593	0.935584968	Bacteria.Firmicutes.Clostridia.Clostridiales.Lachnospiraceae.Lachnoclostridium	VTI1B
61367	ENSG00000100568	rs10483801	0.18661193	0.014921476	0.080401119	0.274217409	-0.191393521	0.547195904	0.120814296	-0.097873079	0.143415032	0.218899217	0.068039595	0.088767978	0.133846049	0.009555211	0.742202795	0.968614954	Bacteria.Firmicutes.Clostridia.Clostridiales.Peptostreptococcaceae.Intestinibacter	VTI1B
61368	ENSG00000100568	rs10483801	0.113298669	0.001552029	0.674023585	0.435124762	-0.240798824	0.616934227	0.024411073	0.061369121	0.150043173	0.186835951	0.057775839	0.07815369	0.099372819	0.001665986	0.8282913	0.940350166	Bacteria.Firmicutes.Negativicutes.Selenomonadales.Acidaminococcaceae.Phascolarctobacterium	VTI1B
61369	ENSG00000100568	rs10483801	0.109270972	0.007709227	0.903143743	0.776883929	-0.271446296	0.613988678	0.010873286	-0.033232852	0.167208457	0.223374312	0.089008781	0.116793106	0.10643637	0.007044463	0.998173674	0.994266973	Bacteria.Firmicutes.Bacilli.Bacillales	VTI1B
61370	ENSG00000100568	rs10483801	0.067567108	0.000985977	0.009613153	0.242501414	-0.24264479	0.619686563	-0.154703506	0.0954404	0.13056389	0.179689869	0.058003564	0.080927787	0.05531599	0.000902856	0.972085394	0.950708623	Bacteria.Proteobacteria.Deltaproteobacteria.Desulfovibrionales.Desulfovibrionaceae	VTI1B
61371	ENSG00000100568	rs10483801	0.098767531	0.001720541	0.685054556	0.294148311	-0.342661565	0.824103952	-0.032604202	0.124076781	0.20463665	0.252161094	0.080035845	0.117332628	0.186001328	0.006764751	0.966546108	0.904488287	Bacteria.Firmicutes.Clostridia.Clostridiales.Ruminococcaceae.Ruminiclostridium.6	VTI1B
61372	ENSG00000100568	rs10483801	0.270938202	0.281470128	0.994545281	0.433972585	-0.268113091	0.402040785	0.000689761	-0.1246739	0.241498195	0.370234733	0.100511987	0.158372927	0.406430155	0.194653331	0.998929462	0.998920199	Bacteria.Firmicutes.Clostridia.Clostridiales.Lachnospiraceae..Eubacterium..ventriosum.group	VTI1B
61373	ENSG00000100568	rs10483801	0.026533572	0.000602735	0.366330239	0.449076349	-0.35503413	0.708407631	-0.069637105	0.072696742	0.156460778	0.196573812	0.076555836	0.095466326	0.042327083	0.000940183	0.999550314	0.996901429	Bacteria.Proteobacteria.Gammaproteobacteria.Pseudomonadales	VTI1B
61374	ENSG00000100568	rs10483801	0.073832192	0.001315777	0.41927304	0.132032518	-0.450988948	0.997971953	-0.074615583	0.187714172	0.248271148	0.297385961	0.091804236	0.123089807	0.262966945	0.009234698	0.996483139	0.864621686	Bacteria.Bacteroidetes.Bacteroidia.Bacteroidales.Porphyromonadaceae.Butyricimonas	VTI1B
61375	ENSG00000100568	rs10483801	0.089596178	0.012029915	0.935200451	0.393806941	-0.299118567	0.559842919	-0.005700993	-0.0794476	0.173617189	0.216773044	0.069852897	0.092558739	0.14060868	0.014612247	0.998781983	0.963818485	Bacteria.Firmicutes.Clostridia.Clostridiales.Ruminococcaceae.Ruminococcus.1	VTI1B
61376	ENSG00000100568	rs10483801	0.112432657	0.002741688	0.606934101	0.94767411	-0.24689599	0.648081096	-0.029893771	0.004946238	0.153465561	0.208219838	0.057829609	0.075081802	0.127235029	0.004410128	0.943988959	0.967185209	Bacteria.Proteobacteria.Betaproteobacteria.Burkholderiales.Alcaligenaceae	VTI1B
61377	ENSG00000100568	rs10483801	0.065857725	0.001904279	0.295867889	0.474798786	-0.257401345	0.615130086	-0.076892481	0.078160769	0.137615342	0.190169305	0.072974593	0.108737212	0.05736753	0.001589184	0.997048205	0.999513539	Bacteria.Firmicutes.Clostridia.Clostridiales.Lachnospiraceae.Dorea	VTI1B
61378	ENSG00000100568	rs10483801	0.05455639	0.002837643	0.590134934	0.78328058	-0.271993455	0.635847743	0.030471273	-0.019615274	0.13897124	0.205058807	0.05629452	0.071026129	0.056526232	0.001903817	0.810354415	0.87724048	Bacteria.Fusobacteria.Fusobacteriia.Fusobacteriales	VTI1B
61379	ENSG00000100568	rs10483801	0.695513838	0.139464291	0.450725036	0.926261793	-0.108339579	0.693703554	-0.04668602	-0.009516856	0.27560436	0.463757839	0.061533136	0.102438257	0.767336508	0.241182051	0.999785669	0.99964301	Bacteria.Firmicutes.Clostridia.Clostridiales.Ruminococcaceae.Faecalibacterium	VTI1B
61380	ENSG00000100568	rs10483801	0.092219068	0.001322988	0.919564688	0.564215311	-0.275755151	0.679882672	-0.007764667	-0.061593735	0.161389799	0.202705514	0.07659786	0.106285144	0.105244739	0.001930467	0.997851323	0.977487446	Bacteria.Firmicutes.Clostridia.Clostridiales.Lachnospiraceae.Fusicatenibacter	VTI1B
61381	ENSG00000100568	rs10483801	0.218681506	0.000762827	0.862288816	0.126721976	-0.302484758	0.8092564	-0.015428522	0.121341086	0.243573023	0.229250549	0.088598594	0.078452529	0.32354753	0.004427416	0.996423631	0.938343963	Bacteria.Bacteroidetes.Bacteroidia.Bacteroidales.Prevotellaceae.Prevotella.7	VTI1B
61382	ENSG00000100568	rs10483801	0.069296453	0.000932477	0.768090405	0.59681526	-0.266329254	0.702380607	-0.018068462	-0.047666297	0.144230671	0.202623797	0.061023382	0.089672433	0.077837101	0.001178601	0.997466038	0.994193156	Bacteria.Bacteroidetes.Bacteroidia.Bacteroidales.Rikenellaceae	VTI1B
61383	ENSG00000100568	rs10483801	0.029509201	0.00296782	0.368226822	0.974553639	-0.380102236	0.666589892	0.05327438	-0.00233854	0.170837649	0.216036728	0.058801153	0.073036301	0.065645415	0.004583682	0.998302481	0.99820445	Bacteria.Proteobacteria.Gammaproteobacteria.Enterobacteriales.Enterobacteriaceae.Escherichia.Shigella	VTI1B
61384	ENSG00000100568	rs10483801	0.012887414	0.000276189	0.130968013	0.153051967	-0.38815752	0.715442516	0.126150546	-0.132711768	0.151842217	0.186194315	0.082488844	0.091810899	0.03054028	0.000567316	0.513585045	0.862009394	Bacteria.Actinobacteria.Actinobacteria	VTI1B
61385	ENSG00000100568	rs10483801	0.102339039	0.003086417	0.851329894	0.776919973	-0.307872914	0.683041598	0.015288072	-0.034411501	0.185841665	0.222332308	0.081251118	0.12095542	0.125380356	0.003774277	0.999513786	0.974686324	Bacteria.Firmicutes.Erysipelotrichia.Erysipelotrichales.Erysipelotrichaceae	VTI1B
61386	ENSG00000100568	rs10483801	0.07919083	0.000524173	0.7865166	0.248671997	-0.299099652	0.740732394	-0.021014594	0.11565839	0.1677543	0.203101087	0.077276421	0.09937505	0.126155089	0.001282489	0.966670468	0.906546295	Bacteria.Firmicutes.Clostridia.Clostridiales.Ruminococcaceae.Ruminococcaceae.UCG.003	VTI1B
61387	ENSG00000100568	rs10483801	0.046303173	0.005626124	0.358435562	0.22421802	-0.465367647	1.020237563	-0.075212373	0.143299621	0.229150538	0.35640909	0.081327671	0.116797901	0.185232387	0.02186712	0.999437234	0.98110946	Bacteria.Proteobacteria.Betaproteobacteria.Neisseriales.Neisseriaceae	VTI1B
61388	ENSG00000100568	rs10483801	0.093172109	0.001224853	0.004839888	0.189982983	-0.221805508	0.602900092	-0.170108762	0.106639277	0.130202828	0.178426215	0.058337008	0.080527171	0.07540755	0.001097471	0.856133062	0.93873292	Bacteria.Proteobacteria.Deltaproteobacteria	VTI1B
61389	ENSG00000100568	rs10483801	0.068213837	0.002324897	0.559384973	0.721119046	-0.262721097	0.638424207	0.03734421	-0.030732704	0.141707892	0.201516249	0.063647755	0.085727638	0.056050436	0.001595621	0.996546716	0.99835739	Bacteria.Firmicutes.Clostridia.Clostridiales.Ruminococcaceae.Ruminococcaceae.UCG.002	VTI1B
61390	ENSG00000100568	rs10483801	0.099719923	0.030446668	0.698213724	0.748094349	-0.342266595	0.588762639	-0.027483982	-0.027977672	0.204989599	0.266190079	0.070575362	0.086752832	0.208206422	0.048214146	0.999586829	0.996426659	Bacteria.Firmicutes.Negativicutes.Selenomonadales.Veillonellaceae.Megasphaera	VTI1B
61391	ENSG00000100568	rs10483801	0.05261289	0.002284032	0.768993735	0.939439454	-0.30672173	0.661092047	0.017148565	-0.007429684	0.15541005	0.20828034	0.058149874	0.097420064	0.075982726	0.002611672	0.947306824	0.942709029	Bacteria.Firmicutes.Clostridia.Clostridiales.Lachnospiraceae.Roseburia	VTI1B
61392	ENSG00000100568	rs10483801	0.63289198	0.026648488	0.609602739	0.323341396	-0.14685818	1.044076535	-0.052155912	-0.167232723	0.306024469	0.460479105	0.101650939	0.168062973	0.803034727	0.138046056	0.99967607	0.999141757	Bacteria.Firmicutes.Negativicutes.Selenomonadales	VTI1B
61393	ENSG00000100568	rs10483801	0.271786704	0.031586749	0.456515384	0.672421452	-0.201197513	0.830251835	0.056183307	0.058891576	0.181549246	0.378018199	0.075010585	0.138659424	0.353749726	0.042525689	0.99946547	0.972078348	Bacteria.Firmicutes.Erysipelotrichia.Erysipelotrichales.Erysipelotrichaceae..Clostridium..innocuum.group	VTI1B
61394	ENSG00000100568	rs10483801	0.025044684	0.000598938	0.347754752	0.348925582	-0.32027731	0.713391767	-0.049367983	0.069698766	0.139678812	0.197848835	0.052202979	0.073881715	0.038633876	0.000692436	0.666254111	0.835079605	Bacteria.Proteobacteria.Betaproteobacteria.Burkholderiales.Alcaligenaceae.Sutterella	VTI1B
61395	ENSG00000100568	rs10483801	0.127326521	0.004526892	0.459530601	0.751030679	-0.234319622	0.614269739	0.068719738	-0.050001048	0.151743774	0.20897087	0.092368019	0.156936475	0.127314985	0.004644469	0.791055312	0.844686756	Bacteria.Firmicutes.Clostridia.Clostridiales.Ruminococcaceae.Butyricicoccus	VTI1B
61396	ENSG00000100568	rs10483801	0.297646344	0.003599197	0.386182141	0.943312986	-0.183291653	0.661879579	-0.058772146	-0.005683611	0.174599413	0.219212071	0.067372505	0.07962723	0.303783497	0.006405077	0.952041951	0.939795253	Bacteria.Proteobacteria.Betaproteobacteria	VTI1B
61397	ENSG00000100568	rs10483801	0.424532752	0.019112647	0.412590321	0.782837608	-0.162494319	0.594548086	0.068126754	-0.025513035	0.202216696	0.247488877	0.082621728	0.092188307	0.343244599	0.020673513	0.973651245	0.997803387	Bacteria.Actinobacteria.Actinobacteria.Micrococcales	VTI1B
61398	ENSG00000100568	rs10483801	0.26905245	0.005388411	0.154721364	0.853419309	-0.171281184	0.549543889	-0.122302131	0.022507053	0.153666721	0.190951133	0.084958641	0.121343143	0.172707545	0.00403068	0.500699743	0.921307549	Bacteria.Firmicutes.Bacilli.Lactobacillales.Streptococcaceae.Streptococcus	VTI1B
61399	ENSG00000100568	rs10483801	0.261956157	0.001688131	0.940699788	0.198311619	-0.289494279	0.842358392	-0.008619667	0.160418191	0.255859137	0.257253887	0.115430278	0.123451204	0.392197577	0.010643506	0.970013786	0.91571877	Bacteria.Firmicutes.Clostridia.Clostridiales.Ruminococcaceae.Anaerotruncus	VTI1B
61400	ENSG00000100568	rs10483801	0.0287475	0.000850537	0.46445062	0.98874769	-0.313341109	0.652631849	-0.044986986	0.001241183	0.140143117	0.186699342	0.061139026	0.087674716	0.04343219	0.000911325	0.74696087	0.932476478	Bacteria.Firmicutes.Clostridia.Clostridiales.Lachnospiraceae.Lachnospira	VTI1B
61401	ENSG00000100568	rs10483801	0.277536441	0.243189821	0.674153605	0.780297117	-0.448159966	0.842232878	0.03073511	-0.036244016	0.409312763	0.715218569	0.072774338	0.129408972	0.896748936	0.529147278	0.998947111	0.995399427	Bacteria.Bacteroidetes	VTI1B
61402	ENSG00000100568	rs10483801	0.037787663	0.00069391	0.024786568	0.146351895	-0.278147591	0.635324172	-0.136130324	0.123341854	0.131214196	0.178473663	0.059259032	0.083914242	0.039679774	0.000621285	0.998880039	0.924857591	Bacteria.Proteobacteria.Deltaproteobacteria.Desulfovibrionales.Desulfovibrionaceae.Bilophila	VTI1B
61403	ENSG00000100568	rs10483801	0.043174747	0.001014205	0.436246225	0.867936656	-0.279349122	0.635877693	-0.042601932	-0.01642286	0.135492247	0.184868167	0.054386975	0.098382575	0.040674968	0.000862096	0.828907285	0.986084542	Bacteria.Proteobacteria.Gammaproteobacteria.Pasteurellales.Pasteurellaceae.Haemophilus	VTI1B
61404	ENSG00000100568	rs10483801	0.012755697	0.000131356	0.149159682	0.065986028	-0.427108185	0.876950537	0.099332719	-0.20537449	0.166822421	0.215858793	0.068057491	0.109853497	0.038515935	0.000418989	0.99786128	0.999462671	Bacteria.Firmicutes.Clostridia.Clostridiales.Lachnospiraceae.Anaerostipes	VTI1B
61405	ENSG00000100568	rs10483801	0.109386264	0.001184145	0.877394343	0.207315905	-0.305631196	0.813698387	-0.014883814	0.257806756	0.188328485	0.24003644	0.096103545	0.202443286	0.148320865	0.002826618	0.896185807	0.987554159	Bacteria.Firmicutes.Clostridia.Clostridiales.Family.XIII	VTI1B
61406	ENSG00000100568	rs10483801	0.127122438	0.001129936	0.936104442	0.269364745	-0.289508984	0.776669431	0.005305554	-0.106013768	0.187381654	0.228097893	0.065929461	0.095174003	0.170421724	0.003164219	0.972201952	0.81807028	Bacteria.Firmicutes.Negativicutes.Selenomonadales.Veillonellaceae	VTI1B
61407	ENSG00000100568	rs10483801	0.689301249	0.659036548	0.840636274	0.551972015	-0.192406784	0.283971733	-0.022740767	0.092031293	0.479141871	0.640662302	0.112648393	0.153931672	0.800705922	0.696457417	0.928487287	0.99665811	Bacteria.Proteobacteria	VTI1B
61408	ENSG00000100568	rs10483801	0.187374836	0.012271853	0.88979671	0.734298478	-0.262983468	0.709633191	0.012463754	0.054863988	0.197404708	0.27558206	0.089604472	0.160961836	0.264338732	0.019992553	0.999274386	0.998480911	Bacteria.Firmicutes.Clostridia.Clostridiales.Ruminococcaceae.Ruminococcaceae.UCG.013	VTI1B
61409	ENSG00000100568	rs10483801	0.04722229	0.000814599	0.79827021	0.481358971	-0.27871543	0.652006206	0.013583396	-0.048453127	0.137834439	0.185794341	0.052931897	0.06842421	0.047559401	0.000937211	0.994775045	0.991974206	Bacteria.Proteobacteria.Betaproteobacteria.Burkholderiales.Alcaligenaceae.Parasutterella	VTI1B
61410	ENSG00000100568	rs10483801	0.105474798	0.00356985	0.853574232	0.82182544	-0.308123847	0.678813547	0.015180709	-0.027901281	0.18772188	0.224610234	0.081931949	0.123404541	0.138331297	0.005141257	0.993501001	0.954085234	Bacteria.Firmicutes.Erysipelotrichia.Erysipelotrichales	VTI1B
61411	ENSG00000100568	rs10483801	0.025058568	0.006044802	0.313519512	0.76231692	-0.405066504	0.628619637	0.057532467	0.021889402	0.176674475	0.221590317	0.056647676	0.072077333	0.071996882	0.008743008	0.936173011	0.965530807	Bacteria.Proteobacteria.Gammaproteobacteria.Enterobacteriales.Enterobacteriaceae	VTI1B
61412	ENSG00000100568	rs10483801	0.443722622	0.043695781	0.22664951	0.349065139	-0.138824301	0.494658575	0.071060634	-0.07668542	0.180162334	0.240539118	0.058226536	0.08131137	0.336106901	0.043154961	0.999614985	0.99936283	Bacteria.Firmicutes.Clostridia.Clostridiales.Lachnospiraceae.Tyzzerella.4	VTI1B
61413	ENSG00000100568	rs10483801	0.047254366	0.000962995	0.603607056	0.463902156	-0.278604627	0.638690773	-0.03105587	0.063094739	0.137800237	0.184797328	0.059525152	0.085642523	0.044488498	0.001099598	0.996033175	0.956053475	Bacteria.Firmicutes.Clostridia.Clostridiales.Lachnospiraceae.Lachnospiraceae.NK4A136.group	VTI1B
61414	ENSG00000100568	rs10483801	0.252647983	0.004353762	0.169738994	0.920803359	-0.179023995	0.573774633	-0.118387939	0.011429982	0.155128859	0.194290964	0.085280544	0.114525573	0.161108223	0.003187966	0.526416791	0.955303348	Bacteria.Firmicutes.Bacilli.Lactobacillales.Streptococcaceae	VTI1B
61415	ENSG00000100568	rs10483801	0.017184255	0.000523284	0.177623477	0.737486652	-0.347613154	0.68971568	0.089420371	-0.037546528	0.142202768	0.189085607	0.065622245	0.111546543	0.029491807	0.000556927	0.763279341	0.996448046	Bacteria.Firmicutes.Clostridia.Clostridiales.Lachnospiraceae..Eubacterium..hallii.group	VTI1B
61416	ENSG00000100568	rs10483801	0.069238666	0.003411546	0.930785478	0.378037713	-0.276505252	0.597264765	0.00498874	-0.067677906	0.149709611	0.196609814	0.057217705	0.076257619	0.064421921	0.003116498	0.998409995	0.996467843	Bacteria.Verrucomicrobia	VTI1B
61417	ENSG00000100568	rs10483801	0.056115992	0.001964903	0.242737398	0.092565885	-0.637040176	1.193414599	0.120977142	-0.234217419	0.32763484	0.370137183	0.102633365	0.137228384	0.307467564	0.02271169	0.996108676	0.923851005	Bacteria.Firmicutes.Clostridia.Clostridiales.Lachnospiraceae..Ruminococcus..gnavus.group	VTI1B
61418	ENSG00000100568	rs10483801	0.02075903	0.000421619	0.215082206	0.265791771	-0.443317836	0.775760562	0.13356533	-0.132732324	0.187114475	0.20886834	0.106703586	0.118265763	0.066096718	0.001320715	0.925664213	0.972299477	Bacteria.Actinobacteria	VTI1B
61419	ENSG00000100568	rs10483801	0.13877139	0.003671224	0.038772133	0.197365365	-0.205581239	0.569809394	0.141774268	-0.120423141	0.137191348	0.189147802	0.067233896	0.092474837	0.106154939	0.002260693	0.490479013	0.869357444	Bacteria.Firmicutes.Clostridia.Clostridiales.Peptostreptococcaceae	VTI1B
61420	ENSG00000100568	rs10483801	0.043083425	0.001943496	0.765397736	0.912611937	-0.299981767	0.656488599	0.021121308	-0.011474016	0.14543402	0.20338041	0.070490287	0.104151946	0.051342101	0.00194933	0.903417728	0.925906325	Bacteria.Firmicutes.Clostridia.Clostridiales.Lachnospiraceaencultured	VTI1B
61421	ENSG00000100568	rs10483801	0.081807442	0.001585796	0.86515242	0.976602162	-0.272345075	0.641533224	0.011541459	-0.003094064	0.154105811	0.194701388	0.067698878	0.105095705	0.085640905	0.00132956	0.999417824	0.998577711	Bacteria.Firmicutes.Clostridia.Clostridiales.Christensenellaceae.Christensenellaceae.R.7.group	VTI1B
61422	ENSG00000100568	rs10483801	0.093700944	0.001038068	0.807140877	0.519340094	-0.304750047	0.677123211	-0.015122768	0.041979636	0.17918753	0.197286142	0.06170085	0.064800058	0.121515461	0.002261896	0.998735039	0.999709092	Bacteria.Bacteroidetes.Bacteroidia.Bacteroidales.Prevotellaceae.Prevotella.9	VTI1B
61423	ENSG00000100568	rs10483801	0.058447013	0.001697768	0.973451301	0.425563358	-0.267933612	0.612575621	-0.001861219	0.05291296	0.139133091	0.187185954	0.055714396	0.065995185	0.051407629	0.001770572	0.99994518	0.999865593	Bacteria.Bacteroidetes.Bacteroidia.Bacteroidales.Prevotellaceae	VTI1B
61424	ENSG00000100568	rs10483801	0.301926802	0.049766509	0.889081986	0.925820243	-0.256195843	0.624714348	0.012260722	-0.010419525	0.246235299	0.312566028	0.087573106	0.111484924	0.492610581	0.099206459	0.998986731	0.998377846	Bacteria.Firmicutes.Clostridia.Clostridiales.Family.XI.Anaerococcus	VTI1B
61425	ENSG00000100568	rs10483801	0.068795508	0.023305049	0.913369257	0.873667082	-0.281039142	0.693727683	0.006147593	0.016090498	0.151915674	0.298711062	0.056292759	0.100804359	0.095490439	0.019921855	0.998115183	0.997475092	Bacteria.Firmicutes.Clostridia.Clostridiales.Clostridiaceae.1	VTI1B
61426	ENSG00000100568	rs10483801	0.127188898	0.01329368	0.230145622	0.148379898	-0.222061315	0.52016226	-0.073177125	0.122714443	0.143752429	0.204433382	0.060418067	0.083913589	0.105565418	0.010943669	0.82373905	0.994448463	Bacteria.Bacteroidetes.Bacteroidia.Bacteroidales.Porphyromonadaceae	VTI1B
61427	ENSG00000100568	rs10483801	0.103157825	0.004220016	0.523701865	0.477989699	-0.251288322	0.844897626	0.035966301	0.07086198	0.152054405	0.285045104	0.056104192	0.099301933	0.125427512	0.006096264	0.937318069	0.997412515	Bacteria.Proteobacteria.Gammaproteobacteria.Enterobacteriales.Enterobacteriaceae.Citrobacter	VTI1B
61428	ENSG00000100568	rs10483801	0.627728651	0.140808698	0.619632008	0.985336739	-0.149391471	0.643008026	-0.04106984	-0.002291237	0.306630748	0.431351196	0.082349842	0.12419652	0.717770699	0.237929027	0.85519828	0.926843114	Bacteria.Firmicutes.Clostridia.Clostridiales.Lachnospiraceae..Eubacterium..rectale.group	VTI1B
61429	ENSG00000100568	rs10483801	0.517289092	0.10732	0.356446096	0.705816046	-0.136611218	0.543185002	0.070529229	-0.048236713	0.209839429	0.332715936	0.075946799	0.1272335	0.495226308	0.109004965	0.725328318	0.896476225	Bacteria.Firmicutes.Erysipelotrichia.Erysipelotrichales.Erysipelotrichaceae.Faecalitalea	VTI1B
61430	ENSG00000100568	rs10483801	0.093272753	0.008289628	0.704722583	0.571434516	-0.260865758	0.587072263	0.020278686	-0.044488545	0.153179828	0.215673226	0.053280883	0.078217211	0.11046307	0.01033256	0.912786117	0.826314767	Bacteria.Firmicutes.Clostridia.Clostridiales.Lachnospiraceae.Tyzzerella	VTI1B
61431	ENSG00000100568	rs10483801	0.238702579	0.049133816	0.042334891	0.399025468	-0.171442546	0.557457996	0.12637063	-0.087428534	0.144191336	0.278117887	0.061038043	0.102994765	0.162227233	0.02737066	0.998970432	0.998994847	Bacteria.Firmicutes.Erysipelotrichia.Erysipelotrichales.Erysipelotrichaceae.Erysipelatoclostridium	VTI1B
61432	ENSG00000100568	rs10483801	0.802621421	0.13665006	0.619818545	0.634472088	-0.101877984	0.920333969	-0.041161834	-0.059671693	0.405946169	0.610813104	0.082578374	0.124925664	0.912051239	0.403958146	0.956359196	0.939156644	Bacteria.Firmicutes.Clostridia.Clostridiales.Ruminococcaceae	VTI1B
61433	ENSG00000100568	rs10483801	0.281551936	0.015213222	0.549722923	0.56257106	-0.207643058	0.569553231	0.04758894	-0.055270147	0.191248906	0.22853176	0.079147991	0.094971144	0.347579249	0.025391583	0.997152221	0.990360691	Bacteria.Firmicutes.Clostridia.Clostridiales.Family.XI	VTI1B
61434	ENSG00000100568	rs10483801	0.108949859	0.075670971	0.905615918	0.163754217	-0.260629333	0.427258554	0.008722977	-0.142260646	0.160396952	0.236737055	0.073286018	0.101020402	0.135399805	0.046748961	0.924572165	0.955201279	Bacteria.Firmicutes.Clostridia.Clostridiales.Ruminococcaceae..Eubacterium..coprostanoligenes.group	VTI1B
61435	ENSG00000100568	rs10483801	0.044092806	0.000944996	0.465229578	0.78842579	-0.278161271	0.637343505	-0.040698581	-0.027448751	0.135524929	0.184087279	0.0554079	0.101870415	0.042377105	0.000794636	0.819342271	0.93169955	Bacteria.Proteobacteria.Gammaproteobacteria.Pasteurellales.Pasteurellaceae	VTI1B
61436	ENSG00000100568	rs10483801	0.449623533	0.028904551	0.485096451	0.7429886	-0.165679374	0.580093695	0.059285105	-0.031219684	0.217836236	0.259713563	0.084441806	0.094812676	0.479976927	0.042515554	0.999028109	0.997798285	Bacteria.Actinobacteria.Actinobacteria.Micrococcales.Micrococcaceae	VTI1B
61437	ENSG00000100568	rs10483801	0.026642768	0.000721894	0.335654178	0.782555706	-0.391432457	0.711194612	-0.076214607	0.030049247	0.172630455	0.200485758	0.078582609	0.108434894	0.058399219	0.001387475	0.911591624	0.901530053	Bacteria.Firmicutes.Clostridia.Clostridiales.Ruminococcaceae.Ruminococcaceae.UCG.005	VTI1B
61438	ENSG00000100568	rs10483801	0.224134916	0.011885574	0.79867924	0.793469283	-0.251243212	0.699742535	0.020369837	0.024617765	0.204741345	0.270461608	0.079542271	0.093649796	0.276523427	0.018491149	0.999814869	0.943934285	Bacteria.Actinobacteria.Actinobacteria.Corynebacteriales.Corynebacteriaceae	VTI1B
61439	ENSG00000100568	rs10483801	0.277545215	0.243193584	0.674167309	0.780302871	-0.448153352	0.842226939	0.030734197	-0.036243167	0.409314264	0.715219296	0.072775426	0.129409419	0.895032652	0.528686954	0.998912436	0.995383189	Bacteria.Bacteroidetes.Bacteroidia.Bacteroidales	VTI1B
61440	ENSG00000100568	rs10483801	0.009898441	0.001171059	0.100745285	0.410736321	-0.54299529	0.847560524	-0.160295936	0.125987592	0.204424576	0.249761707	0.096300374	0.152185645	0.046545184	0.003123704	0.999550585	0.949085127	Bacteria.Firmicutes.Clostridia.Clostridiales.Lachnospiraceae.Lachnospiraceae.ND3007.group	VTI1B
61441	ENSG00000100568	rs10483801	0.080051986	0.0202313	0.462469187	0.768912049	-0.436088113	0.729480098	-0.062431509	0.032054268	0.245303695	0.30655881	0.084470085	0.10865475	0.173849486	0.054318996	0.650626142	0.875706165	Bacteria.Firmicutes.Erysipelotrichia.Erysipelotrichales.Erysipelotrichaceae.Holdemanella	VTI1B
61442	ENSG00000100568	rs10483801	0.203732103	0.029035978	0.962408043	0.922803235	-0.278713242	0.669110154	0.004872855	0.014224521	0.217115419	0.29982151	0.102995712	0.14623078	0.266118553	0.037421078	0.99997417	0.999834196	Bacteria.Actinobacteria.Coriobacteriia.Coriobacteriales.Coriobacteriaceae.Collinsella	VTI1B
61443	ENSG00000100568	rs10483801	0.027648011	0.000432913	0.449500346	0.667432528	-0.333430112	0.701885901	-0.062230673	-0.04684823	0.148052662	0.189391062	0.081798934	0.108543306	0.037254116	0.000431025	0.810211457	0.997649073	Bacteria.Firmicutes.Clostridia.Clostridiales.Ruminococcaceaencultured	VTI1B
61444	ENSG00000100568	rs10483801	0.207788474	0.071056859	0.373783065	0.223539655	-0.942829342	1.917220789	0.11088622	-0.221732931	0.741138303	1.044975504	0.123828322	0.180458323	0.987348183	0.490863865	0.996576058	0.7702991	Bacteria.Firmicutes.Clostridia.Clostridiales	VTI1B
61445	ENSG00000100568	rs10483801	0.245661873	0.036270445	0.465429237	0.167626675	-0.754595996	1.736001935	0.08886817	-0.22260187	0.644199851	0.812184294	0.12104135	0.15954603	0.779619565	0.297737983	0.876277026	0.708120044	Bacteria.Firmicutes.Clostridia.Clostridiales.Lachnospiraceae	VTI1B
61446	ENSG00000100568	rs10483801	0.47297632	0.001480262	0.272945129	0.42704795	-0.129254364	0.656583203	0.074767036	0.058857358	0.179076062	0.197915791	0.067630237	0.073646406	0.345370444	0.00360454	0.847533265	0.926870238	Bacteria.Firmicutes.Clostridia.Clostridiales.Lachnospiraceae.Lachnospiraceae.UCG.010	VTI1B
61447	ENSG00000100568	rs10483801	0.033467946	0.00112649	0.518231303	0.668149518	-0.350054883	0.66335614	-0.048354111	-0.048185891	0.161180686	0.194763056	0.074441419	0.111899512	0.0568326	0.001363089	0.943565085	0.933246461	Bacteria.Firmicutes.Clostridia.Clostridiales.Lachnospiraceae..Eubacterium..eligens.group	VTI1B
61448	ENSG00000100568	rs10483801	0.038476648	0.000803949	0.796111428	0.517895414	-0.290233357	0.650756632	-0.016799671	0.070117839	0.137422025	0.185218819	0.064756223	0.107859915	0.043741634	0.000834497	0.999334555	0.984995763	Bacteria.Firmicutes.Erysipelotrichia.Erysipelotrichales.Erysipelotrichaceae.Erysipelotrichaceae.UCG.003	VTI1B
61449	ENSG00000100568	rs10483801	0.158691438	0.018408115	0.875605729	0.840478017	-0.312656036	0.615464953	-0.014028272	-0.019354473	0.219312766	0.254611928	0.089266281	0.095777653	0.275787152	0.031852397	0.999469974	0.99670585	Bacteria.Bacteroidetes.Bacteroidia.Bacteroidales.Porphyromonadaceae.Barnesiella	VTI1B
61450	ENSG00000100568	rs10483801	0.036530983	0.001776397	0.681451533	0.947181061	-0.292398513	0.678390469	-0.027100577	-0.006472827	0.136995091	0.208246504	0.065729326	0.097336236	0.037166048	0.001562791	0.996840605	0.961528557	Bacteria.Firmicutes.Clostridia.Clostridiales.Lachnospiraceae.Coprococcus.1	VTI1B
61451	ENSG00000100568	rs10483801	0.094987979	0.006241221	0.891380832	0.817211558	-0.301432402	0.68486172	0.009177391	-0.021613709	0.177945658	0.242397773	0.066946654	0.093139541	0.133237495	0.007973628	0.998997514	0.969189617	Bacteria.Firmicutes.Clostridia.Clostridiales.Ruminococcaceae.Subdoligranulum	VTI1B
61452	ENSG00000100568	rs10483801	0.197393232	0.065496738	0.643040108	0.921905583	-0.232551221	0.639439587	0.036959435	-0.013195584	0.178591012	0.34139693	0.079381536	0.134088828	0.224509344	0.065050109	0.963485106	0.98063036	Bacteria.Firmicutes.Bacilli.Lactobacillales.Carnobacteriaceae.Granulicatella	VTI1B
61453	ENSG00000100568	rs10483801	0.188839606	0.002596426	0.531333867	0.858156949	-0.220183167	0.677629523	-0.040585507	-0.014129925	0.165833646	0.216432014	0.064494499	0.078752967	0.198403088	0.00513631	0.959690659	0.952221036	Bacteria.Proteobacteria.Betaproteobacteria.Burkholderiales	VTI1B
61454	ENSG00000100568	rs10483801	0.153656751	0.001108795	0.620628931	0.442673582	-0.231105181	0.747475057	0.035203891	0.081453704	0.160119194	0.219133225	0.070789787	0.105464356	0.163023877	0.002016926	0.891952888	0.924960833	Bacteria.Firmicutes.Clostridia.Clostridiales.Ruminococcaceae.Ruminococcus.2	VTI1B
61455	ENSG00000100568	rs10483801	0.088355898	0.003498015	0.91473743	0.756048186	-0.296058963	0.688365124	-0.007621723	0.031018171	0.171160698	0.227243446	0.070915596	0.099427374	0.10688776	0.004950554	0.999305535	0.994727898	Bacteria.Proteobacteria.Gammaproteobacteria.Pseudomonadales.Pseudomonadaceae.Pseudomonas	VTI1B
61456	ENSG00000100568	rs10483801	0.016292091	0.000313193	0.13713668	0.161938236	-0.528293594	0.87295614	-0.110093566	0.126176269	0.214278528	0.229450628	0.073159761	0.089206908	0.09358632	0.002738333	0.984987993	0.971423926	Bacteria.Proteobacteria.Deltaproteobacteria.Desulfovibrionales.Desulfovibrionaceae.Desulfovibrio	VTI1B
61457	ENSG00000100568	rs10483801	0.186706294	0.14245347	0.554136989	0.644268313	-0.48693337	0.927577912	0.039861129	-0.055205166	0.364948212	0.624868367	0.067037395	0.119010391	0.733141792	0.391095436	0.99911693	0.98634337	Bacteria.Bacteroidetes.Bacteroidia.Bacteroidales.Bacteroidaceae.Bacteroides	VTI1B
61458	ENSG00000100568	rs10483801	0.066574902	0.005182447	0.440695928	0.759628771	-0.428357526	0.743012873	-0.073174434	0.038356588	0.229636387	0.256940218	0.094333226	0.124842807	0.161289212	0.01095303	0.998768023	0.999934415	Bacteria.Firmicutes.Clostridia.Clostridiales.Ruminococcaceae.Ruminococcaceae.NK4A214.group	VTI1B
61459	ENSG00000100568	rs10483801	0.069170057	0.000930028	0.769791298	0.595499402	-0.266440071	0.702439699	-0.017934139	-0.047871069	0.144223493	0.202591937	0.061030697	0.089735035	0.077752114	0.001188431	0.997528932	0.993985312	Bacteria.Bacteroidetes.Bacteroidia.Bacteroidales.Rikenellaceae.Alistipes	VTI1B
61460	ENSG00000100568	rs10483801	0.054529194	0.002830007	0.598169265	0.790976605	-0.272160112	0.63643854	0.02980805	-0.018905322	0.139040298	0.205188743	0.056284537	0.071040666	0.056522038	0.001962083	0.797920512	0.8806471	Bacteria.Fusobacteria.Fusobacteriia.Fusobacteriales.Fusobacteriaceae.Fusobacterium	VTI1B
61461	ENSG00000100568	rs10483801	0.037455775	0.000886986	0.215868436	0.254174929	-0.285813586	0.640956321	-0.072004171	0.089173078	0.13458883	0.184059911	0.05762298	0.0775222	0.037750535	0.000811716	0.934169653	0.990835033	Bacteria.Bacteroidetes.Bacteroidia.Bacteroidales.Porphyromonadaceae.Parabacteroides	VTI1B
61462	ENSG00000100568	rs10483801	0.666287657	0.048529505	0.058898912	0.304542289	-0.074531788	0.470260652	0.220073743	-0.175805285	0.172052488	0.233968906	0.114490625	0.169894138	0.382949978	0.038465829	0.699341421	0.994989321	Bacteria.Actinobacteria.Coriobacteriia.Coriobacteriales	VTI1B
61463	ENSG00000100568	rs10483801	0.08687705	0.001679785	0.797096785	0.923997813	-0.266560828	0.6365164	0.017728432	-0.010105334	0.153373362	0.194293595	0.068675737	0.105522777	0.088236718	0.001408912	0.999989953	0.997410614	Bacteria.Firmicutes.Clostridia.Clostridiales.Christensenellaceae	VTI1B
61464	ENSG00000100568	rs10483801	0.598380669	0.02968727	0.086157703	0.464116405	-0.091992508	0.523754616	0.187546599	-0.110250544	0.17380387	0.235669395	0.107658392	0.149722173	0.378549643	0.02789982	0.840360975	0.989731238	Bacteria.Actinobacteria.Coriobacteriia.Coriobacteriales.Coriobacteriaceae	VTI1B
61465	ENSG00000100568	rs10483801	0.319085088	0.053051065	0.764969689	0.819053307	-0.229635457	0.592008226	0.029021819	-0.028518012	0.228739448	0.300530362	0.096675606	0.124165881	0.279914841	0.063563403	0.998201428	0.99782309	Bacteria.Firmicutes.Bacilli.Bacillales.Staphylococcaceae.Staphylococcus	VTI1B
61466	ENSG00000100568	rs10483801	0.056431472	0.000551665	0.505613645	0.182390704	-0.37427214	0.795043361	-0.058950448	0.14617249	0.192744788	0.218942877	0.088072546	0.108467674	0.118213187	0.001772516	0.977255672	0.992258538	Bacteria.Firmicutes.Clostridia.Clostridiales.Ruminococcaceae.Ruminiclostridium.9	VTI1B
61467	ENSG00000100568	rs10483801	0.217421811	0.002672223	0.3843946	0.577364186	-0.204643357	0.629501175	-0.073762878	-0.067485749	0.164331541	0.201686932	0.08423759	0.120506749	0.178330523	0.002911291	0.56877762	0.910444892	Bacteria.Firmicutes.Bacilli.Lactobacillales	VTI1B
61468	ENSG00000100568	rs10483801	0.073944091	0.023805195	0.933249792	0.867391759	-0.282047349	0.69461118	0.004880556	0.017023153	0.155329816	0.300211039	0.058048713	0.10155566	0.104212925	0.019133039	0.99830237	0.997282036	Bacteria.Firmicutes.Clostridia.Clostridiales.Clostridiaceae.1.Clostridium.sensu.stricto.1	VTI1B
61469	ENSG00000100577	rs2270423	0.020113532	0.025182161	0.304547343	0.508107879	-0.539469734	0.510343431	-0.093529149	0.061410216	0.226485496	0.222788667	0.090385346	0.092289463	0.070935904	0.034800832	0.815783163	0.909473258	Bacteria.Firmicutes.Clostridia.Clostridiales.Ruminococcaceae.Ruminococcaceae.UCG.014	GSTZ1
61470	ENSG00000100577	rs2270423	0.020061535	0.012166128	0.423068177	0.33936254	-0.372505684	0.416332837	0.078967268	-0.087955707	0.156320916	0.161473631	0.09795957	0.09139223	0.028672301	0.005226942	0.99813953	0.943652426	Bacteria.Firmicutes.Clostridia.Clostridiales.Ruminococcaceae.Flavonifractor	GSTZ1
61471	ENSG00000100577	rs2270423	0.809387853	0.619766176	0.585648089	0.417882132	0.289410539	-0.643809398	-0.108183733	0.171566138	1.194998169	1.291409057	0.197472287	0.210455413	0.999415694	0.864411275	0.990344402	0.933994762	Bacteria.Firmicutes	GSTZ1
61472	ENSG00000100577	rs2270423	0.912968744	0.71175986	0.141965999	0.047821585	0.03444426	-0.110877254	-0.109239607	0.137437804	0.313944561	0.298788946	0.073498547	0.068157089	0.813973911	0.518182056	0.999785669	0.999420701	Bacteria.Firmicutes.Clostridia.Clostridiales.Ruminococcaceae.Faecalibacterium	GSTZ1
61473	ENSG00000100577	rs2270423	0.008617244	0.005926613	0.226377294	0.204710818	-0.462440252	0.502370312	-0.08502389	0.092014944	0.170784244	0.176646071	0.06962664	0.071836047	0.016440263	0.004161743	0.596959074	0.900821465	Bacteria.Firmicutes.Negativicutes.Selenomonadales.Acidaminococcaceae	GSTZ1
61474	ENSG00000100577	rs2270423	0.004125657	0.002384616	0.096109892	0.068206171	-0.590066754	0.677810506	0.153578057	-0.202636751	0.198543503	0.214525049	0.090976169	0.109296166	0.019655842	0.004379923	0.530245624	0.982679299	Bacteria.Firmicutes.Bacilli	GSTZ1
61475	ENSG00000100577	rs2270423	0.129468251	0.131824767	0.053986365	0.016498022	-0.252132912	0.255336482	-0.13340286	0.148095602	0.164214201	0.167340226	0.067994668	0.060188642	0.1369683	0.072765543	0.943988959	0.6382942	Bacteria.Proteobacteria.Betaproteobacteria.Burkholderiales.Alcaligenaceae	GSTZ1
61476	ENSG00000100577	rs2270423	0.08669998	0.038099799	0.217091521	0.04258014	-0.298775085	0.343616362	-0.085119789	0.135723578	0.171810059	0.162370896	0.068302759	0.065635906	0.089292781	0.018809434	0.997466038	0.994193156	Bacteria.Bacteroidetes.Bacteroidia.Bacteroidales.Rikenellaceae	GSTZ1
61477	ENSG00000100577	rs2270423	0.11351331	0.075621559	0.54960227	0.816538538	-0.306656799	0.381489993	-0.048460929	0.018564522	0.191195567	0.211340871	0.080573821	0.079700847	0.120763498	0.043567658	0.999507593	0.935584968	Bacteria.Firmicutes.Clostridia.Clostridiales.Lachnospiraceae.Lachnoclostridium	GSTZ1
61478	ENSG00000100577	rs2270423	0.019316453	0.012829406	0.325686483	0.341077457	-0.375073111	0.435436004	-0.075246995	0.076732295	0.156404852	0.170221854	0.075990715	0.080015938	0.025233043	0.005736724	0.996546716	0.994860843	Bacteria.Firmicutes.Clostridia.Clostridiales.Ruminococcaceae.Ruminococcaceae.UCG.002	GSTZ1
61479	ENSG00000100577	rs2270423	0.001254555	0.002049364	0.016416273	0.06549794	-0.590935638	0.556524863	-0.29115767	0.209118824	0.175287093	0.173358284	0.118237866	0.111649095	0.006140793	0.002567801	0.699439699	0.658420497	Bacteria.Firmicutes.Clostridia.Clostridiales.Ruminococcaceae.Butyricicoccus	GSTZ1
61480	ENSG00000100577	rs2270423	0.00178364	0.021720773	0.030106578	0.208837138	-0.758473573	0.56747174	0.168997206	-0.083509172	0.232925748	0.241377469	0.076244016	0.06579814	0.024532125	0.037291501	0.647581381	0.995251343	Bacteria.Proteobacteria.Gammaproteobacteria	GSTZ1
61481	ENSG00000100577	rs2270423	0.233629335	0.190200679	0.605749218	0.706871144	-0.279408948	0.332207219	-0.048221947	0.036976171	0.23243865	0.250986577	0.09297841	0.097900263	0.369031712	0.172538487	0.997570438	0.984587444	Bacteria.Firmicutes.Clostridia.Clostridiales.Lachnospiraceae.Lachnospiraceae.UCG.008	GSTZ1
61482	ENSG00000100577	rs2270423	0.061528151	0.128636088	0.207136756	0.36617667	-1.025588806	0.809148459	0.176921206	-0.110776475	0.539197964	0.525833701	0.138872297	0.121743314	0.46283892	0.447878706	0.861798818	0.99665811	Bacteria.Proteobacteria	GSTZ1
61483	ENSG00000100577	rs2270423	0.001985729	0.001251749	0.039065585	0.03485475	-0.563092907	0.614535515	0.200247843	-0.234257473	0.174832972	0.1822483	0.095111375	0.108728993	0.00681854	0.001259374	0.426115749	0.955303348	Bacteria.Firmicutes.Bacilli.Lactobacillales.Streptococcaceae	GSTZ1
61484	ENSG00000100577	rs2270423	0.097896063	0.04526977	0.877138312	0.360160913	-0.409552458	0.674729301	-0.013920151	0.114018576	0.243937715	0.330613592	0.089692423	0.123735444	0.2971269	0.074738088	0.996483139	0.869987637	Bacteria.Bacteroidetes.Bacteroidia.Bacteroidales.Porphyromonadaceae.Butyricimonas	GSTZ1
61485	ENSG00000100577	rs2270423	0.075595805	0.029512267	0.896244219	0.538582214	-0.393987691	0.483953923	-0.012625357	0.059361613	0.218244759	0.217518232	0.096442558	0.096025955	0.105945665	0.020960597	0.941113494	0.926866716	Bacteria.Firmicutes.Clostridia.Clostridiales.Ruminococcaceae.Ruminococcus.2	GSTZ1
61486	ENSG00000100577	rs2270423	0.194849269	0.197478183	0.564403505	0.837838086	-0.28616366	0.360998538	0.048014384	-0.022096966	0.218501135	0.277287179	0.082892977	0.107544	0.228167612	0.094998762	0.98009098	0.997803387	Bacteria.Actinobacteria.Actinobacteria.Micrococcales	GSTZ1
61487	ENSG00000100577	rs2270423	0.289850192	0.418832184	0.235000565	0.008871444	-0.23745806	0.150471768	0.109151845	-0.22352074	0.222543127	0.184958608	0.0910722	0.082877897	0.36227766	0.223280051	0.99946547	0.972078348	Bacteria.Firmicutes.Erysipelotrichia.Erysipelotrichales.Erysipelotrichaceae..Clostridium..innocuum.group	GSTZ1
61488	ENSG00000100577	rs2270423	0.006814882	0.002346635	0.100055592	0.051154872	-0.652567751	0.781975611	-0.208124914	0.288417398	0.233593003	0.247071305	0.12477576	0.145203089	0.041523553	0.007614762	0.734258656	0.978883571	Bacteria.Firmicutes.Clostridia.Clostridiales.Family.XIII.Family.XIII.AD3011.group	GSTZ1
61489	ENSG00000100577	rs2270423	0.040231178	0.019590577	0.233762063	0.70522089	-0.329736463	0.38301346	0.096905322	-0.032302237	0.15757058	0.160091715	0.080638099	0.085022652	0.045827041	0.00871242	0.581863108	0.977100631	Bacteria.Actinobacteria.Actinobacteria.Bifidobacteriales.Bifidobacteriaceae	GSTZ1
61490	ENSG00000100577	rs2270423	0.225029843	0.435227928	0.554218425	0.280653614	-0.26983264	0.194109903	0.058726659	-0.11745934	0.220319881	0.247255124	0.098785302	0.107981896	0.242331182	0.213316124	0.988161388	0.950695192	Bacteria.Firmicutes.Bacilli.Lactobacillales.Carnobacteriaceae	GSTZ1
61491	ENSG00000100577	rs2270423	0.27715297	0.139907156	0.388874551	0.503797378	-0.237955078	0.30403366	-0.077639729	0.060048562	0.217153806	0.203485239	0.089510244	0.089330241	0.272123252	0.094273094	0.998793879	0.998019463	Bacteria.Firmicutes.Clostridia.Clostridiales.Lachnospiraceae.Blautia	GSTZ1
61492	ENSG00000100577	rs2270423	0.024107624	0.002829893	0.077080853	0.002842797	-0.353066172	0.488185472	-0.127575937	0.218760786	0.152936249	0.157391036	0.07103566	0.07056367	0.029180173	0.002048405	0.972085394	0.870896984	Bacteria.Proteobacteria.Deltaproteobacteria.Desulfovibrionales.Desulfovibrionaceae	GSTZ1
61493	ENSG00000100577	rs2270423	0.053553674	0.553753828	0.556013851	0.57483292	-0.478837476	0.19211213	-0.073036901	-0.084210544	0.243607718	0.322776104	0.123417192	0.14937492	0.198935712	0.29589897	0.988641159	0.998920199	Bacteria.Firmicutes.Clostridia.Clostridiales.Lachnospiraceae..Eubacterium..ventriosum.group	GSTZ1
61494	ENSG00000100577	rs2270423	0.564695082	0.81041666	0.153483186	0.114651322	-0.13043342	0.063971156	0.114502506	-0.157555078	0.225351937	0.265603884	0.079298063	0.09854846	0.483793291	0.367046001	0.996423631	0.938343963	Bacteria.Bacteroidetes.Bacteroidia.Bacteroidales.Prevotellaceae.Prevotella.7	GSTZ1
61495	ENSG00000100577	rs2270423	0.008299973	0.013696606	0.152186521	0.879616357	-0.429617021	0.408254599	-0.101468529	0.010843574	0.157855402	0.161179658	0.070046396	0.071318837	0.019415799	0.007505471	0.594939366	0.924689794	Bacteria.Firmicutes.Clostridia.Clostridiales.Lachnospiraceae.Lachnospira	GSTZ1
61496	ENSG00000100577	rs2270423	0.228385899	0.228945608	0.10223683	0.037855579	-0.219382016	0.218854475	-0.126788564	0.142313762	0.180440142	0.180225264	0.076510261	0.067160101	0.219430905	0.119063992	0.938500455	0.684404289	Bacteria.Proteobacteria.Betaproteobacteria.Burkholderiales	GSTZ1
61497	ENSG00000100577	rs2270423	0.02967035	0.023123507	0.033871342	0.055798488	-0.337938127	0.364587316	0.145919674	-0.126282923	0.152042793	0.156772083	0.067345943	0.064861997	0.03172281	0.009331881	0.573566275	0.739105249	Bacteria.Proteobacteria.Gammaproteobacteria.Pasteurellales.Pasteurellaceae.Haemophilus	GSTZ1
61498	ENSG00000100577	rs2270423	0.825687281	0.653307072	0.187196412	0.161543881	-0.062068143	0.114348351	0.171630732	-0.172876832	0.280708103	0.253418005	0.128779306	0.122107733	0.643196021	0.371414329	0.8824976	0.897931142	Bacteria.Firmicutes.Clostridia.Clostridiales.Ruminococcaceae.Anaerotruncus	GSTZ1
61499	ENSG00000100577	rs2270423	0.028847238	0.009975851	0.329526839	0.570215845	-0.347605474	0.429364796	-0.082743526	-0.048696832	0.155568604	0.161823022	0.084232285	0.085344843	0.03423919	0.005455462	0.997048205	0.999513539	Bacteria.Firmicutes.Clostridia.Clostridiales.Lachnospiraceae.Dorea	GSTZ1
61500	ENSG00000100577	rs2270423	0.002307544	0.002373476	0.042820243	0.060382603	-0.739527953	0.782184122	0.169130665	-0.177865191	0.233244268	0.247435781	0.081889305	0.093086832	0.015955939	0.005610156	0.651821342	0.666437809	Bacteria.Firmicutes.Negativicutes.Selenomonadales.Veillonellaceae	GSTZ1
61501	ENSG00000100577	rs2270423	0.007760256	0.068582968	0.383152484	0.227787493	-0.456809696	0.312636698	-0.073609999	-0.108999181	0.166337452	0.168862809	0.083842461	0.089534503	0.022560287	0.026291251	0.92411181	0.878764997	Bacteria.Firmicutes.Clostridia.Clostridiales.Lachnospiraceae..Eubacterium..eligens.group	GSTZ1
61502	ENSG00000100577	rs2270423	0.020899017	0.022733463	0.640243351	0.811641985	-0.404152716	0.39626501	-0.032345987	-0.015309882	0.170778688	0.169888097	0.068891161	0.063987281	0.03139828	0.012241629	0.99894297	0.998882343	Bacteria.Verrucomicrobia.Verrucomicrobiae.Verrucomicrobiales.Verrucomicrobiaceae.Akkermansia	GSTZ1
61503	ENSG00000100577	rs2270423	0.086648566	0.115509972	0.330913616	0.4756464	-0.778950528	0.711588376	0.147748961	-0.11007632	0.447859322	0.446161734	0.150842386	0.153433532	0.502122881	0.255679362	0.99967607	0.999141757	Bacteria.Firmicutes.Negativicutes.Selenomonadales	GSTZ1
61504	ENSG00000100577	rs2270423	0.003231118	0.009068755	0.056318441	0.208375891	-0.533732752	0.503747599	-0.176446012	0.116154573	0.174623254	0.187348144	0.090824355	0.091426111	0.014128668	0.008968384	0.860176817	0.851845865	Bacteria.Firmicutes.Clostridia.Clostridiales.Ruminococcaceae.Ruminococcaceae.UCG.005	GSTZ1
61505	ENSG00000100577	rs2270423	0.002906276	0.000345597	0.187071838	0.00897989	-0.568927666	0.926240575	0.110192819	-0.273831411	0.18395956	0.245379439	0.082657066	0.10170211	0.014861184	0.000746716	0.999513786	0.652691593	Bacteria.Firmicutes.Erysipelotrichia.Erysipelotrichales.Erysipelotrichaceae	GSTZ1
61506	ENSG00000100577	rs2270423	0.861574892	0.804047493	0.152916111	0.057042972	0.059017631	-0.073584845	0.166231062	-0.207819607	0.337143911	0.295388183	0.114961144	0.107296258	0.705751086	0.451737888	0.998986731	0.998377846	Bacteria.Firmicutes.Clostridia.Clostridiales.Family.XI.Anaerococcus	GSTZ1
61507	ENSG00000100577	rs2270423	0.00741055	0.005007119	0.149500409	0.117025463	-0.444143705	0.479839096	0.109011162	-0.136446423	0.160738777	0.16523586	0.074752222	0.085913771	0.013741957	0.003702524	0.454247104	0.794016602	Bacteria.Firmicutes.Negativicutes.Selenomonadales.Veillonellaceae.Veillonella	GSTZ1
61508	ENSG00000100577	rs2270423	0.085228906	0.106038106	0.15536125	0.022514269	-0.277777878	0.270841735	-0.106486278	0.177059209	0.158971424	0.165280091	0.074088495	0.075781619	0.065078486	0.038494527	0.996033175	0.929840174	Bacteria.Firmicutes.Clostridia.Clostridiales.Lachnospiraceae.Lachnospiraceae.NK4A136.group	GSTZ1
61509	ENSG00000100577	rs2270423	0.850090761	0.399695384	0.256451668	0.451223206	-0.058863883	0.221574238	0.126751156	-0.073862093	0.310225111	0.261397669	0.11072493	0.097459415	0.658370337	0.306290533	0.999437234	0.98110946	Bacteria.Proteobacteria.Betaproteobacteria.Neisseriales.Neisseriaceae	GSTZ1
61510	ENSG00000100577	rs2270423	0.042765157	0.018983497	0.655575454	0.315550006	-0.35886351	0.393770937	-0.03135873	0.064715317	0.173706194	0.163728442	0.069987393	0.063990061	0.053900428	0.014161591	0.902891643	0.994448463	Bacteria.Bacteroidetes.Bacteroidia.Bacteroidales.Porphyromonadaceae	GSTZ1
61511	ENSG00000100577	rs2270423	0.02082593	0.022576146	0.636815644	0.809212287	-0.404130981	0.396633245	-0.032662559	-0.01550868	0.170667828	0.169840627	0.06885743	0.063976411	0.030956711	0.012286091	0.998409995	0.996467843	Bacteria.Verrucomicrobia	GSTZ1
61512	ENSG00000100577	rs2270423	0.032916953	0.044438935	0.640299512	0.801637825	-0.4203017	0.434733693	0.0370874	-0.022165203	0.192899101	0.212166198	0.079002815	0.087872737	0.069058268	0.027276363	0.99786128	0.999462671	Bacteria.Firmicutes.Clostridia.Clostridiales.Lachnospiraceae.Anaerostipes	GSTZ1
61513	ENSG00000100577	rs2270423	0.311063167	0.426082932	0.481825524	0.50239726	-0.240995872	0.236599109	0.057517994	-0.071528604	0.236078754	0.295429113	0.081312199	0.106058786	0.342675957	0.247107606	0.999586829	0.996426659	Bacteria.Firmicutes.Negativicutes.Selenomonadales.Veillonellaceae.Megasphaera	GSTZ1
61514	ENSG00000100577	rs2270423	0.613255796	0.804812319	0.016454472	0.004589548	0.128358506	-0.053916468	0.234654068	-0.250918174	0.252751832	0.21730041	0.095327314	0.085501315	0.504748771	0.337047026	0.997152221	0.990360691	Bacteria.Firmicutes.Clostridia.Clostridiales.Family.XI	GSTZ1
61515	ENSG00000100577	rs2270423	0.005481298	0.00244824	0.133723222	0.052683254	-0.463132493	0.548287347	-0.097045057	0.127491474	0.161266519	0.174019107	0.063918342	0.064617275	0.013980801	0.002037598	0.569555649	0.692253292	Bacteria.Proteobacteria.Betaproteobacteria.Burkholderiales.Alcaligenaceae.Sutterella	GSTZ1
61516	ENSG00000100577	rs2270423	0.017731796	0.011469948	0.452894643	0.343122471	-0.457031643	0.507480765	-0.053372974	0.072282322	0.187916286	0.195130071	0.07068637	0.075697752	0.031067985	0.007623605	0.779015405	0.909212315	Bacteria.Firmicutes.Negativicutes.Selenomonadales.Acidaminococcaceae.Phascolarctobacterium	GSTZ1
61517	ENSG00000100577	rs2270423	0.015419897	0.011440231	0.422536866	0.592647239	-0.401146241	0.426099491	-0.052514442	0.032253552	0.161299242	0.163776456	0.065069668	0.059993153	0.0229323	0.007184479	0.973523722	0.991974206	Bacteria.Proteobacteria.Betaproteobacteria.Burkholderiales.Alcaligenaceae.Parasutterella	GSTZ1
61518	ENSG00000100577	rs2270423	0.003122717	0.001910658	0.063276462	0.051532979	-0.521877463	0.580342685	0.177619349	-0.214334468	0.170094195	0.179476168	0.094024534	0.108086667	0.009318793	0.001834951	0.400434871	0.921307549	Bacteria.Firmicutes.Bacilli.Lactobacillales.Streptococcaceae.Streptococcus	GSTZ1
61519	ENSG00000100577	rs2270423	0.006415326	0.008781873	0.15396832	0.171302604	-0.514537464	0.550421515	0.101070391	-0.082893719	0.182754859	0.203803481	0.070079591	0.059934295	0.025440752	0.009995345	0.998302481	0.99762474	Bacteria.Proteobacteria.Gammaproteobacteria.Enterobacteriales.Enterobacteriaceae.Escherichia.Shigella	GSTZ1
61520	ENSG00000100577	rs2270423	0.032851636	0.022853652	0.913130697	0.272241933	-0.419512431	0.392180639	-0.008277362	-0.069092431	0.192462422	0.168291638	0.075585812	0.062404873	0.061450283	0.019609101	0.998115183	0.979460052	Bacteria.Firmicutes.Clostridia.Clostridiales.Clostridiaceae.1	GSTZ1
61521	ENSG00000100577	rs2270423	0.00967261	0.02071244	0.225264804	0.299954146	-0.499625861	0.561190057	-0.115280723	0.111907551	0.187488336	0.236775379	0.094175601	0.107115117	0.034390097	0.016556456	0.72473466	0.967447684	Bacteria.Bacteroidetes.Bacteroidia.Bacteroidales.Porphyromonadaceae.Odoribacter	GSTZ1
61522	ENSG00000100577	rs2270423	0.005739109	0.000639501	0.188668976	0.017207453	-0.520421156	0.736351131	-0.110071985	0.229834318	0.182255769	0.205379932	0.08286965	0.094041867	0.026353817	0.001465017	0.858726139	0.78632111	Bacteria.Firmicutes.Clostridia.Clostridiales.Ruminococcaceae.Ruminococcaceae.UCG.003	GSTZ1
61523	ENSG00000100577	rs2270423	0.055129191	0.032102829	0.833826434	0.52386383	-0.398938938	0.539172093	-0.026968672	0.08248435	0.204328021	0.246255917	0.128039294	0.128718526	0.118777632	0.029275445	0.999550585	0.967271256	Bacteria.Firmicutes.Clostridia.Clostridiales.Lachnospiraceae.Lachnospiraceae.ND3007.group	GSTZ1
61524	ENSG00000100577	rs2270423	0.040313777	0.019613404	0.233027172	0.704187309	-0.329607862	0.382934651	0.097075229	-0.032422688	0.157576383	0.160089924	0.08065121	0.085026502	0.046024021	0.008715753	0.581487054	0.976188021	Bacteria.Actinobacteria.Actinobacteria.Bifidobacteriales.Bifidobacteriaceae.Bifidobacterium	GSTZ1
61525	ENSG00000100577	rs2270423	0.002994433	0.073400181	0.070875956	0.979912941	-0.5994628	0.377974362	-0.156431827	0.0022577	0.194473199	0.207756914	0.085206696	0.089330123	0.02318665	0.067620147	0.704349054	0.948179821	Bacteria.Firmicutes.Clostridia.Clostridiales.Lachnospiraceae..Eubacterium..xylanophilum.group	GSTZ1
61526	ENSG00000100577	rs2270423	0.004258508	0.002141205	0.081285127	0.056239521	-0.589292017	0.670336487	-0.220205492	0.266460675	0.19902389	0.209765578	0.124384512	0.137113602	0.020958401	0.004426894	0.652108378	0.987554159	Bacteria.Firmicutes.Clostridia.Clostridiales.Family.XIII	GSTZ1
61527	ENSG00000100577	rs2270423	0.121544752	0.045770769	0.054385443	0.503489118	-0.25255524	0.325066761	0.130060826	-0.045309489	0.161016139	0.159662135	0.06640439	0.067355059	0.093047755	0.015653567	0.513495714	0.87724048	Bacteria.Fusobacteria.Fusobacteriia.Fusobacteriales	GSTZ1
61528	ENSG00000100577	rs2270423	0.01300657	0.001877151	0.603973026	0.066260574	-0.420220508	0.596305932	-0.040356332	0.162626369	0.164612059	0.184079298	0.077429879	0.087078269	0.027804552	0.001496194	0.999417824	0.941474691	Bacteria.Firmicutes.Clostridia.Clostridiales.Christensenellaceae.Christensenellaceae.R.7.group	GSTZ1
61529	ENSG00000100577	rs2270423	0.018171783	0.042714294	0.375740693	0.827128311	-0.4747901	0.401580563	-0.077439411	-0.019903871	0.196000316	0.194334044	0.086835083	0.090779681	0.048570629	0.031249243	0.824150901	0.99827201	Bacteria.Firmicutes.Clostridia.Clostridiales.Ruminococcaceae..Eubacterium..coprostanoligenes.group	GSTZ1
61530	ENSG00000100577	rs2270423	0.333251655	0.829980118	0.385120531	0.058024551	-0.21944779	0.051285605	0.099062198	-0.225610351	0.225136221	0.237896123	0.113303449	0.116953275	0.350683952	0.311330909	0.999274386	0.998480911	Bacteria.Firmicutes.Clostridia.Clostridiales.Ruminococcaceae.Ruminococcaceae.UCG.013	GSTZ1
61531	ENSG00000100577	rs2270423	0.278936656	0.209958372	0.106078763	0.090083448	-0.200831554	0.232563142	0.146619966	-0.164069708	0.183963153	0.183697039	0.089484873	0.09537869	0.178709017	0.077872926	0.998173674	0.986722564	Bacteria.Firmicutes.Bacilli.Bacillales	GSTZ1
61532	ENSG00000100577	rs2270423	0.014545109	0.023968864	0.701799068	0.028077974	-0.399692167	0.35870643	0.03050871	-0.184155018	0.15926024	0.155220748	0.079333867	0.082003848	0.027586919	0.013518865	0.838186976	0.899525087	Bacteria.Firmicutes.Clostridia.Clostridiales.Peptostreptococcaceae.Intestinibacter	GSTZ1
61533	ENSG00000100577	rs2270423	0.183573275	0.128082242	0.581635553	0.708521564	-0.288027461	0.341800887	-0.045401782	0.031740329	0.214317497	0.22179526	0.081992793	0.084536927	0.189091351	0.066133943	0.99514452	0.969189617	Bacteria.Firmicutes.Clostridia.Clostridiales.Ruminococcaceae.Subdoligranulum	GSTZ1
61534	ENSG00000100577	rs2270423	0.018572052	0.010161797	0.793337423	0.253766817	-0.374520758	0.423739567	0.029833819	-0.133427971	0.155161739	0.160120433	0.113418342	0.115894344	0.020580429	0.004869424	0.972349599	0.956901174	Bacteria.Firmicutes.Clostridia.Clostridiales.Ruminococcaceae.Ruminiclostridium.5	GSTZ1
61535	ENSG00000100577	rs2270423	0.348498637	0.432144303	0.305312155	0.077522229	-0.214045668	0.165340668	0.09079836	-0.164321684	0.22668931	0.209194832	0.087886341	0.091635863	0.28962724	0.242518266	0.998201428	0.99782309	Bacteria.Firmicutes.Bacilli.Bacillales.Staphylococcaceae.Staphylococcus	GSTZ1
61536	ENSG00000100577	rs2270423	0.883259687	0.969959175	0.303305828	0.173942107	-0.050143828	0.012280699	-0.094899539	0.117929981	0.340171225	0.3248638	0.09147262	0.085799752	0.792305796	0.603091074	0.799219136	0.890273479	Bacteria.Firmicutes.Clostridia.Clostridiales.Lachnospiraceae..Eubacterium..rectale.group	GSTZ1
61537	ENSG00000100577	rs2270423	0.158896181	0.359943507	0.737430176	0.301285053	-0.314496322	0.214605749	0.04029849	-0.119384126	0.220713732	0.232788784	0.119695555	0.114589172	0.23811932	0.186169409	0.998330087	0.999834196	Bacteria.Actinobacteria.Coriobacteriia.Coriobacteriales.Coriobacteriaceae.Collinsella	GSTZ1
61538	ENSG00000100577	rs2270423	0.718420204	0.510951749	0.46662159	0.301788088	0.358112356	-0.718262546	-0.123198785	0.188734318	0.988936277	1.08672976	0.168251883	0.181344121	0.987348183	0.738033031	0.996576058	0.807445142	Bacteria.Firmicutes.Clostridia.Clostridiales	GSTZ1
61539	ENSG00000100577	rs2270423	0.053558426	0.054706451	0.355374796	0.285895881	-0.662243299	0.803524251	0.103559965	-0.130469244	0.336921996	0.410811432	0.11126503	0.121266891	0.300371169	0.130039419	0.996108676	0.956557022	Bacteria.Firmicutes.Clostridia.Clostridiales.Lachnospiraceae..Ruminococcus..gnavus.group	GSTZ1
61540	ENSG00000100577	rs2270423	0.042920799	0.071124164	0.729589093	0.997384222	-0.411418116	0.40144318	0.037476069	-0.000421823	0.199298893	0.218858859	0.107955995	0.128181009	0.099332824	0.046698831	0.947972896	0.9839699	Bacteria.Actinobacteria	GSTZ1
61541	ENSG00000100577	rs2270423	0.102028759	0.103682757	0.495010641	0.547576952	-0.302653849	0.332586333	-0.063666441	0.057062464	0.182522688	0.201560437	0.092785487	0.094394508	0.110827443	0.046234269	0.997851323	0.977487446	Bacteria.Firmicutes.Clostridia.Clostridiales.Lachnospiraceae.Fusicatenibacter	GSTZ1
61542	ENSG00000100577	rs2270423	0.493566873	0.249504579	0.11591603	0.040462941	0.308469182	-0.571597822	-0.151092519	0.211484774	0.448047247	0.491997047	0.094841804	0.101182837	0.842489691	0.509635982	0.956359196	0.788708581	Bacteria.Firmicutes.Clostridia.Clostridiales.Ruminococcaceae	GSTZ1
61543	ENSG00000100577	rs2270423	0.062856846	0.069468354	0.817026664	0.851825777	-0.351454137	0.445269192	0.014551156	0.015985162	0.185741892	0.241288242	0.062640486	0.085243665	0.098935024	0.04540041	0.998735039	0.999709092	Bacteria.Bacteroidetes.Bacteroidia.Bacteroidales.Prevotellaceae.Prevotella.9	GSTZ1
61544	ENSG00000100577	rs2270423	0.283159702	0.343525199	0.116437328	0.041522025	-0.203413689	0.181925884	-0.127355378	0.150304933	0.18798592	0.190682261	0.080058291	0.072302071	0.295547294	0.148806565	0.951961461	0.794257326	Bacteria.Proteobacteria.Betaproteobacteria	GSTZ1
61545	ENSG00000100577	rs2270423	0.003762466	0.000418181	0.221321607	0.011116041	-0.570672753	0.927785646	0.106188783	-0.271304779	0.189970315	0.249631593	0.086004011	0.103844989	0.020052969	0.001066831	0.993501001	0.628632314	Bacteria.Firmicutes.Erysipelotrichia.Erysipelotrichales	GSTZ1
61546	ENSG00000100577	rs2270423	0.175580691	0.537823454	0.58987179	0.221540083	-0.28753199	0.155490434	0.045710531	-0.125849655	0.210001193	0.251057596	0.084388595	0.101976436	0.244955207	0.24304389	0.999814869	0.914519823	Bacteria.Actinobacteria.Actinobacteria.Corynebacteriales.Corynebacteriaceae	GSTZ1
61547	ENSG00000100577	rs2270423	0.253161814	0.324960099	0.239199871	0.0244821	-0.233986374	0.18270671	0.08263652	-0.14475085	0.20297703	0.18423367	0.069575651	0.062872965	0.25982427	0.171796702	0.999614985	0.99936283	Bacteria.Firmicutes.Clostridia.Clostridiales.Lachnospiraceae.Tyzzerella.4	GSTZ1
61548	ENSG00000100577	rs2270423	0.041978156	0.119199417	0.927483981	0.378955438	-0.363781716	0.302047635	-0.007459794	-0.080855047	0.175395425	0.191333821	0.081653539	0.091281826	0.056263182	0.045383118	0.999550314	0.996901429	Bacteria.Proteobacteria.Gammaproteobacteria.Pseudomonadales	GSTZ1
61549	ENSG00000100577	rs2270423	0.100155231	0.545508591	0.639507129	0.496095622	-0.469291336	0.202395667	-0.045558889	-0.081254666	0.281435454	0.333082483	0.096818658	0.118717501	0.195021527	0.373874285	0.71292647	0.818979932	Bacteria.Firmicutes.Erysipelotrichia.Erysipelotrichales.Erysipelotrichaceae.Holdemanella	GSTZ1
61550	ENSG00000100577	rs2270423	0.108565054	0.069730538	0.987037577	0.764262751	-0.368836377	0.460320426	-0.001341494	0.028649069	0.226738181	0.249684776	0.082257961	0.095138838	0.233359054	0.087100984	0.988723961	0.979204363	Bacteria.Proteobacteria.Deltaproteobacteria.Desulfovibrionales.Desulfovibrionaceae.Desulfovibrio	GSTZ1
61551	ENSG00000100577	rs2270423	0.017394448	0.016775138	0.486952431	0.701277733	-0.417804919	0.430689668	0.063102567	-0.038273137	0.17125308	0.175506728	0.090263915	0.099341588	0.037184804	0.012074956	0.678103761	0.941499509	Bacteria.Actinobacteria.Actinobacteria	GSTZ1
61552	ENSG00000100577	rs2270423	0.78221014	0.930030874	0.722013612	0.291775892	-0.165561121	-0.040193421	-0.038146981	0.0857876	0.596466374	0.456008623	0.106767133	0.080723525	0.912949617	0.76142902	0.998947111	0.981145089	Bacteria.Bacteroidetes	GSTZ1
61553	ENSG00000100577	rs2270423	0.096581879	0.109582857	0.739174303	0.632992068	-0.328536635	0.3383825	0.041747121	-0.061521961	0.194899626	0.208627531	0.124859879	0.128237858	0.134419915	0.067805944	0.946529443	0.989731238	Bacteria.Actinobacteria.Coriobacteriia.Coriobacteriales.Coriobacteriaceae	GSTZ1
61554	ENSG00000100577	rs2270423	0.024848012	0.017691025	0.434558483	0.052013308	-0.362425796	0.383622849	0.062730815	-0.166659386	0.157837743	0.157673994	0.079788923	0.084222277	0.035123527	0.007388789	0.693505372	0.858887419	Bacteria.Firmicutes.Clostridia.Clostridiales.Peptostreptococcaceae	GSTZ1
61555	ENSG00000100577	rs2270423	0.015985259	0.006964666	0.562014595	0.095528044	-0.383703804	0.446013068	0.041800696	-0.133249528	0.15516341	0.160106668	0.071724033	0.078792858	0.025040627	0.004340257	0.999334555	0.964883497	Bacteria.Firmicutes.Erysipelotrichia.Erysipelotrichales.Erysipelotrichaceae.Erysipelotrichaceae.UCG.003	GSTZ1
61556	ENSG00000100577	rs2270423	0.006745847	0.004437924	0.130725624	0.077030222	-0.443886477	0.483141953	0.092815571	-0.118301587	0.158684004	0.163973496	0.060652505	0.065860047	0.011403125	0.002868598	0.937508231	0.855137811	Bacteria.Firmicutes.Negativicutes.Selenomonadales.Veillonellaceae.Dialister	GSTZ1
61557	ENSG00000100577	rs2270423	0.197099499	0.119902193	0.112709209	0.004170861	-0.227119102	0.260214843	-0.139266694	0.252356325	0.17430357	0.165154001	0.086633266	0.085020699	0.127386212	0.042130041	0.860962138	0.501733589	Bacteria.Firmicutes.Clostridia.Clostridiales.Lachnospiraceaencultured	GSTZ1
61558	ENSG00000100577	rs2270423	0.798092249	0.902844357	0.586015194	0.19581688	-0.123029104	-0.0468948	-0.049090765	0.091662906	0.478988788	0.382692162	0.089695439	0.070143198	0.857430649	0.742394775	0.99911693	0.98634337	Bacteria.Bacteroidetes.Bacteroidia.Bacteroidales.Bacteroidaceae.Bacteroides	GSTZ1
61559	ENSG00000100577	rs2270423	0.354758236	0.315544061	0.427462127	0.699668231	-0.225626142	0.303763574	0.070230155	-0.044296966	0.2421007	0.300355616	0.087955996	0.114328887	0.429057883	0.194666213	0.999028109	0.997798285	Bacteria.Actinobacteria.Actinobacteria.Micrococcales.Micrococcaceae	GSTZ1
61560	ENSG00000100577	rs2270423	0.218538431	0.456429239	0.567521644	0.261061453	-0.273365074	0.184851655	0.056606992	-0.12184717	0.220055505	0.246748866	0.098517088	0.107486488	0.234227674	0.232944215	0.963485106	0.971945944	Bacteria.Firmicutes.Bacilli.Lactobacillales.Carnobacteriaceae.Granulicatella	GSTZ1
61561	ENSG00000100577	rs2270423	0.011702486	0.001821616	0.544246439	0.061788118	-0.425729575	0.59734455	-0.047692501	0.166496375	0.164176863	0.183836175	0.078240917	0.087624481	0.02531604	0.001479045	0.999989953	0.911237612	Bacteria.Firmicutes.Clostridia.Clostridiales.Christensenellaceae	GSTZ1
61562	ENSG00000100577	rs2270423	0.022016654	0.011904215	0.497192338	0.325114417	-0.369500294	0.42139404	-0.044090282	0.062409114	0.157535894	0.162913024	0.064583209	0.062950918	0.027653523	0.005775821	0.934169653	0.990835033	Bacteria.Bacteroidetes.Bacteroidia.Bacteroidales.Porphyromonadaceae.Parabacteroides	GSTZ1
61563	ENSG00000100577	rs2270423	0.78223581	0.930012397	0.721994268	0.29177078	-0.165543205	-0.040204341	-0.038150759	0.085789992	0.596473992	0.456011771	0.10676995	0.080724914	0.911453005	0.76073891	0.998912436	0.981117471	Bacteria.Bacteroidetes.Bacteroidia.Bacteroidales	GSTZ1
61564	ENSG00000100577	rs2270423	0.026412578	0.003526515	0.070976722	0.003660685	-0.350148724	0.476595763	-0.131559058	0.212965296	0.15417945	0.157479496	0.071685014	0.070670347	0.03531986	0.002472245	0.863250727	0.852952611	Bacteria.Proteobacteria.Deltaproteobacteria	GSTZ1
61565	ENSG00000100577	rs2270423	0.011883037	0.011834568	0.269531022	0.570100162	-0.420475371	0.431668551	-0.099705594	0.050023408	0.162515311	0.166741364	0.089542208	0.087643404	0.021599694	0.005372279	0.754078404	0.997649073	Bacteria.Firmicutes.Clostridia.Clostridiales.Ruminococcaceaencultured	GSTZ1
61566	ENSG00000100577	rs2270423	0.086277092	0.037967151	0.218291848	0.042811771	-0.299134751	0.343842212	-0.084955695	0.135622584	0.171780684	0.162361965	0.068351246	0.065662676	0.089041235	0.018935325	0.997528932	0.993985312	Bacteria.Bacteroidetes.Bacteroidia.Bacteroidales.Rikenellaceae.Alistipes	GSTZ1
61567	ENSG00000100577	rs2270423	0.193489441	0.104298828	0.217217725	0.134880114	-0.245435839	0.289236939	0.096362307	-0.116411735	0.186825354	0.175607757	0.077345579	0.076906186	0.14462147	0.046762199	0.998970432	0.998994847	Bacteria.Firmicutes.Erysipelotrichia.Erysipelotrichales.Erysipelotrichaceae.Erysipelatoclostridium	GSTZ1
61568	ENSG00000100577	rs2270423	0.00583026	0.051350699	0.102372085	0.522117593	-0.549407394	0.489560944	-0.132062188	0.064797901	0.192787541	0.246681987	0.079724676	0.100693156	0.030239123	0.038243088	0.974916192	0.973716764	Bacteria.Firmicutes.Clostridia.Clostridiales.Ruminococcaceae.Ruminococcus.1	GSTZ1
61569	ENSG00000100577	rs2270423	0.007354677	0.00057402	0.084527018	0.002154422	-0.412688899	0.594840562	-0.122380905	0.224022411	0.149205989	0.164368064	0.06987702	0.070147487	0.013375505	0.000543678	0.998880039	0.508578218	Bacteria.Proteobacteria.Deltaproteobacteria.Desulfovibrionales.Desulfovibrionaceae.Bilophila	GSTZ1
61570	ENSG00000100577	rs2270423	0.026030484	0.021160298	0.034546747	0.055529989	-0.345796146	0.369797367	0.149135703	-0.127850342	0.151860562	0.156592648	0.06909871	0.065593013	0.029727368	0.008511286	0.565457736	0.712909627	Bacteria.Proteobacteria.Gammaproteobacteria.Pasteurellales.Pasteurellaceae	GSTZ1
61571	ENSG00000100577	rs2270423	0.046807191	0.016406626	0.205203785	0.136948385	-0.325550166	0.410808423	-0.107795075	0.118718785	0.160683806	0.166811891	0.084248367	0.078852969	0.043864265	0.008675036	0.941705538	0.886164077	Bacteria.Firmicutes.Clostridia.Clostridiales.Lachnospiraceae.Coprococcus.1	GSTZ1
61572	ENSG00000100577	rs2270423	0.002860109	0.001519874	0.070254711	0.044286093	-0.56775124	0.636902011	0.173842621	-0.219260061	0.183256347	0.192483842	0.094476029	0.106927735	0.011112036	0.001870501	0.398208762	0.910444892	Bacteria.Firmicutes.Bacilli.Lactobacillales	GSTZ1
61573	ENSG00000100577	rs2270423	0.007826347	0.00530874	0.227209785	0.088999525	-0.518331654	0.753295303	-0.116697363	0.218550889	0.188953148	0.261268248	0.095737592	0.12661187	0.038867207	0.009254907	0.951502097	0.992258538	Bacteria.Firmicutes.Clostridia.Clostridiales.Ruminococcaceae.Ruminiclostridium.9	GSTZ1
61574	ENSG00000100577	rs2270423	0.038290024	0.030897757	0.362121467	0.612508243	-0.338623083	0.378067547	0.056632142	-0.035289729	0.160174412	0.171410538	0.061711477	0.069342928	0.039540271	0.015693119	0.99994518	0.999865593	Bacteria.Bacteroidetes.Bacteroidia.Bacteroidales.Prevotellaceae	GSTZ1
61575	ENSG00000100577	rs2270423	0.548835686	0.289122391	0.048109226	0.148762425	-0.118420321	0.211591428	0.1545358	-0.119204843	0.196513616	0.197999607	0.076737976	0.081591748	0.319304987	0.117358837	0.897835197	0.997412515	Bacteria.Proteobacteria.Gammaproteobacteria.Enterobacteriales.Enterobacteriaceae.Citrobacter	GSTZ1
61576	ENSG00000100577	rs2270423	0.122278486	0.04559453	0.053822378	0.505188396	-0.252002444	0.325196496	0.130338317	-0.04510252	0.160985782	0.159591899	0.066386004	0.0673161	0.093371754	0.016112724	0.505144927	0.8806471	Bacteria.Fusobacteria.Fusobacteriia.Fusobacteriales.Fusobacteriaceae.Fusobacterium	GSTZ1
61577	ENSG00000100577	rs2270423	0.080627711	0.199706303	0.881971054	0.812422092	-0.387273156	0.34164832	-0.015247211	-0.027433139	0.218269684	0.263746376	0.102298017	0.115142298	0.174701554	0.115545151	0.998768023	0.999934415	Bacteria.Firmicutes.Clostridia.Clostridiales.Ruminococcaceae.Ruminococcaceae.NK4A214.group	GSTZ1
61578	ENSG00000100577	rs2270423	0.324327828	0.214043865	0.213561191	0.182145272	-0.202751326	0.245210902	0.096190584	-0.103298203	0.204176833	0.195447337	0.076587775	0.076609098	0.235831601	0.108993077	0.806713785	0.708564741	Bacteria.Firmicutes.Clostridia.Clostridiales.Lachnospiraceae.Tyzzerella	GSTZ1
61579	ENSG00000100577	rs2270423	0.657348211	0.724902029	0.885588818	0.877959301	-0.279530992	0.281563567	-0.017214316	0.022971674	0.627321017	0.796688725	0.119175109	0.149018409	0.893466642	0.701970062	0.887512431	0.872191559	Bacteria.Firmicutes.Clostridia.Clostridiales.Lachnospiraceae	GSTZ1
61580	ENSG00000100577	rs2270423	0.379262646	0.539008994	0.572744662	0.061003675	-0.258709407	0.144073997	0.060097873	-0.172665463	0.292261067	0.233306258	0.106022358	0.090589482	0.423158952	0.305223626	0.798410269	0.714054753	Bacteria.Firmicutes.Erysipelotrichia.Erysipelotrichales.Erysipelotrichaceae.Faecalitalea	GSTZ1
61581	ENSG00000100577	rs2270423	0.036437376	0.030086722	0.831910537	0.483691457	-0.416246749	0.3836507	-0.016326454	-0.045824484	0.194919966	0.173064496	0.076616228	0.065059052	0.069446491	0.022402401	0.99830237	0.997282036	Bacteria.Firmicutes.Clostridia.Clostridiales.Clostridiaceae.1.Clostridium.sensu.stricto.1	GSTZ1
61582	ENSG00000100577	rs2270423	0.579236177	0.151475591	0.010941018	0.069637148	-0.101425382	0.240478005	-0.180392483	0.129997547	0.182007926	0.165715807	0.068889219	0.070488469	0.312810915	0.058347023	0.641477278	0.747429458	Bacteria.Firmicutes.Clostridia.Clostridiales.Lachnospiraceae.Roseburia	GSTZ1
61583	ENSG00000100577	rs2270423	0.0118396	0.01053916	0.280898749	0.543969048	-0.424594401	0.426543822	0.08653055	-0.048448874	0.164019057	0.162018395	0.079589567	0.079426879	0.023215644	0.005413302	0.820296975	0.975774121	Bacteria.Firmicutes.Clostridia.Clostridiales.Lachnospiraceae..Eubacterium..hallii.group	GSTZ1
61584	ENSG00000100577	rs2270423	0.017943325	0.007198299	0.267223845	0.101675028	-0.603188346	0.804268345	-0.103526701	0.187096671	0.248490652	0.289959098	0.092522547	0.112714258	0.092975389	0.016771626	0.999469974	0.986131077	Bacteria.Bacteroidetes.Bacteroidia.Bacteroidales.Porphyromonadaceae.Barnesiella	GSTZ1
61585	ENSG00000100577	rs2270423	0.022381363	8.44E-05	0.855389214	0.004114561	-0.417998732	0.904250633	-0.012212849	0.245175539	0.178720378	0.21576608	0.066750973	0.082469708	0.064098258	0.000440026	0.937012596	0.889599411	Bacteria.Firmicutes.Clostridia.Clostridiales.Lachnospiraceae.Lachnospiraceae.UCG.010	GSTZ1
61586	ENSG00000100577	rs2270423	0.002893599	0.015117217	0.052773925	0.190979662	-0.580804945	0.517413889	0.13894396	-0.080022497	0.187709707	0.207405868	0.070449564	0.060565658	0.018924341	0.016721348	0.932672331	0.965530807	Bacteria.Proteobacteria.Gammaproteobacteria.Enterobacteriales.Enterobacteriaceae	GSTZ1
61587	ENSG00000100577	rs2270423	0.113052563	0.145912276	0.909852013	0.782077472	-0.390881274	0.357167113	-0.011286709	-0.029091688	0.243390989	0.242725625	0.099302001	0.104743011	0.201268437	0.128750673	0.967553924	0.974643517	Bacteria.Firmicutes.Clostridia.Clostridiales.Ruminococcaceae.Ruminiclostridium.6	GSTZ1
61588	ENSG00000100577	rs2270423	0.115651398	0.071497074	0.601944268	0.839724042	-0.309993699	0.380722545	0.071896404	-0.027260254	0.19444119	0.207842928	0.13717297	0.134256781	0.140576997	0.049409151	0.893774456	0.994989321	Bacteria.Actinobacteria.Coriobacteriia.Coriobacteriales	GSTZ1
61589	ENSG00000100577	rs2270423	0.0691866	0.109782762	0.886810613	0.783888642	-0.381379539	0.360330884	-0.012366585	-0.025676044	0.206452596	0.222287231	0.086544816	0.093240369	0.092894236	0.055029878	0.999305535	0.994727898	Bacteria.Proteobacteria.Gammaproteobacteria.Pseudomonadales.Pseudomonadaceae.Pseudomonas	GSTZ1
61590	ENSG00000100592	rs2295850	0.062620021	0.071762683	0.557088716	0.70470541	-0.536210208	0.387552907	0.075265002	-0.038682283	0.283122561	0.211774855	0.127529989	0.101628885	0.123336851	0.059209729	0.998793879	0.998019463	Bacteria.Firmicutes.Clostridia.Clostridiales.Lachnospiraceae.Blautia	DAAM1
61591	ENSG00000100592	rs2295850	0.061534934	0.044532406	0.797194625	0.754347578	-0.431621831	0.330900964	-0.02526156	0.021878453	0.226929009	0.16156509	0.097905576	0.069628556	0.055580054	0.019789499	0.994775045	0.991974206	Bacteria.Proteobacteria.Betaproteobacteria.Burkholderiales.Alcaligenaceae.Parasutterella	DAAM1
61592	ENSG00000100592	rs2295850	0.934115136	0.550531564	0.059531049	0.184003922	0.026591499	0.131552003	0.348601914	-0.166041907	0.320439817	0.219237216	0.181820204	0.123672692	0.573827946	0.245725444	0.688994802	0.978883571	Bacteria.Firmicutes.Clostridia.Clostridiales.Family.XIII.Family.XIII.AD3011.group	DAAM1
61593	ENSG00000100592	rs2295850	0.170650493	0.105647742	0.692370078	0.51967707	-0.391664703	0.302009315	0.059108707	-0.071773035	0.282746261	0.184089812	0.148746336	0.110879065	0.152351039	0.046548431	0.82702009	0.813416407	Bacteria.Firmicutes.Clostridia.Clostridiales.Ruminococcaceae.Butyricicoccus	DAAM1
61594	ENSG00000100592	rs2295850	0.246016948	0.324668511	0.860625399	0.676280694	-0.386697927	0.250570798	0.024111628	-0.044235962	0.330375547	0.252511572	0.136791821	0.105472626	0.336608613	0.187786269	0.99946547	0.972078348	Bacteria.Firmicutes.Erysipelotrichia.Erysipelotrichales.Erysipelotrichaceae..Clostridium..innocuum.group	DAAM1
61595	ENSG00000100592	rs2295850	0.527590071	0.313201224	0.593345087	0.839251509	-0.248648815	0.27655756	0.092908739	-0.026488358	0.391540894	0.272123947	0.173141936	0.130066307	0.54252962	0.207880239	0.993247137	0.998920199	Bacteria.Firmicutes.Clostridia.Clostridiales.Lachnospiraceae..Eubacterium..ventriosum.group	DAAM1
61596	ENSG00000100592	rs2295850	0.686301595	0.557618911	0.215904318	0.175950234	-0.136553687	0.129165837	0.165339885	-0.126588068	0.33661768	0.219155642	0.132327477	0.092534799	0.477424552	0.277389362	0.799012172	0.821278735	Bacteria.Firmicutes.Clostridia.Clostridiales.Ruminococcaceae.Ruminococcaceae.UCG.014	DAAM1
61597	ENSG00000100592	rs2295850	0.170133369	0.125118222	0.856632318	0.843191174	-0.480006786	0.371085407	0.025876729	-0.020197892	0.346096162	0.238891193	0.142672998	0.101704664	0.317995998	0.132016601	0.997570438	0.984587444	Bacteria.Firmicutes.Clostridia.Clostridiales.Lachnospiraceae.Lachnospiraceae.UCG.008	DAAM1
61598	ENSG00000100592	rs2295850	0.918394447	0.521158841	0.069232286	0.162900419	0.03334215	0.127214207	-0.342995675	0.158928268	0.32418453	0.197229344	0.185705485	0.112624147	0.497634299	0.197657696	0.514746127	0.982679299	Bacteria.Firmicutes.Bacilli	DAAM1
61599	ENSG00000100592	rs2295850	0.048143611	0.026015902	0.960467497	0.604176419	-0.451589256	0.372768156	-0.005894618	0.047518705	0.224281572	0.163689029	0.11847168	0.09122339	0.051743186	0.010853458	0.868887673	0.963320761	Bacteria.Actinobacteria.Actinobacteria.Bifidobacteriales.Bifidobacteriaceae	DAAM1
61600	ENSG00000100592	rs2295850	0.109120001	0.034805137	0.830629813	0.433766591	-0.463394038	0.423370929	0.029441949	-0.073166262	0.285322532	0.196449194	0.137103158	0.092901077	0.129589565	0.020029196	0.999513786	0.93816676	Bacteria.Firmicutes.Erysipelotrichia.Erysipelotrichales.Erysipelotrichaceae	DAAM1
61601	ENSG00000100592	rs2295850	0.24150049	0.154586177	0.110326841	0.235751573	-0.283043755	0.244595756	0.149277432	-0.084635265	0.239489284	0.169854824	0.092232627	0.070731054	0.138415938	0.048250056	0.510980087	0.910463899	Bacteria.Firmicutes.Negativicutes.Selenomonadales.Acidaminococcaceae	DAAM1
61602	ENSG00000100592	rs2295850	0.695096112	0.258605458	0.061357891	0.288483941	-0.100034413	0.186748776	-0.329775901	0.119490683	0.25410946	0.163883822	0.173261219	0.111665837	0.308897354	0.068446916	0.426115749	0.955303348	Bacteria.Firmicutes.Bacilli.Lactobacillales.Streptococcaceae	DAAM1
61603	ENSG00000100592	rs2295850	0.127467629	0.030431096	0.726216184	0.711477703	-0.374458525	0.380652132	0.048735205	0.035872387	0.242588299	0.172082883	0.138587552	0.096568849	0.163899205	0.021645316	0.821759086	0.996716587	Bacteria.Bacteroidetes.Bacteroidia.Bacteroidales.Porphyromonadaceae.Odoribacter	DAAM1
61604	ENSG00000100592	rs2295850	0.088308159	0.084077468	0.863518713	0.917289062	-0.458284362	0.346767194	-0.014473091	0.006996312	0.264907512	0.197703969	0.083868671	0.067112496	0.14862036	0.067795297	0.999614985	0.99936283	Bacteria.Firmicutes.Clostridia.Clostridiales.Lachnospiraceae.Tyzzerella.4	DAAM1
61605	ENSG00000100592	rs2295850	0.236810051	0.238556597	0.887603023	0.888801588	-0.48864279	0.318975482	-0.020203868	-0.013436842	0.409299971	0.268189277	0.142396024	0.095730012	0.410625451	0.195486674	0.996483139	0.894831116	Bacteria.Bacteroidetes.Bacteroidia.Bacteroidales.Porphyromonadaceae.Butyricimonas	DAAM1
61606	ENSG00000100592	rs2295850	0.232685897	0.247693955	0.345656843	0.261920219	-0.307898462	0.21955323	-0.106583217	0.087637074	0.255616746	0.188249095	0.112211292	0.077448995	0.188742654	0.115568603	0.943988959	0.861416902	Bacteria.Proteobacteria.Betaproteobacteria.Burkholderiales.Alcaligenaceae	DAAM1
61607	ENSG00000100592	rs2295850	0.918819728	0.385710391	0.185428762	0.604855179	-0.037914753	0.248542369	0.264546261	-0.076843228	0.370581926	0.284628129	0.197690541	0.14779666	0.669209658	0.270163471	0.880581679	0.981962125	Bacteria.Firmicutes.Clostridia.Clostridiales.Ruminococcaceae.Anaerotruncus	DAAM1
61608	ENSG00000100592	rs2295850	0.46786824	0.420863772	0.801969754	0.810271388	-0.335355642	0.265429649	-0.041124506	0.030700248	0.459282339	0.327699918	0.163315085	0.127365802	0.760150451	0.455916633	0.99967607	0.999141757	Bacteria.Firmicutes.Negativicutes.Selenomonadales	DAAM1
61609	ENSG00000100592	rs2295850	0.189955008	0.182457661	0.661040471	0.51288425	-0.363765187	0.264445538	0.056656358	-0.065353102	0.274674662	0.196262948	0.128628851	0.099334416	0.156406243	0.053316034	0.949488191	0.918095151	Bacteria.Firmicutes.Clostridia.Clostridiales.Lachnospiraceae..Eubacterium..eligens.group	DAAM1
61610	ENSG00000100592	rs2295850	0.065655988	0.019537748	0.955484008	0.300061858	-0.427083328	0.39098854	-0.00469617	0.066483216	0.22815808	0.163351446	0.083809293	0.063650376	0.063377162	0.010947987	0.99894297	0.998882343	Bacteria.Verrucomicrobia.Verrucomicrobiae.Verrucomicrobiales.Verrucomicrobiaceae.Akkermansia	DAAM1
61611	ENSG00000100592	rs2295850	0.261651321	0.206184631	0.441596774	0.491436696	-0.310775222	0.254266874	-0.086526364	0.056615929	0.274490385	0.199160621	0.111767125	0.081828569	0.192682122	0.08822105	0.999507593	0.935584968	Bacteria.Firmicutes.Clostridia.Clostridiales.Lachnospiraceae.Lachnoclostridium	DAAM1
61612	ENSG00000100592	rs2295850	0.485767085	0.447405019	0.889688853	0.877558164	-0.367950701	0.283966411	-0.016055885	0.012992969	0.52489381	0.37153177	0.115315429	0.084007681	0.710076299	0.420401798	0.999785669	0.99964301	Bacteria.Firmicutes.Clostridia.Clostridiales.Ruminococcaceae.Faecalibacterium	DAAM1
61613	ENSG00000100592	rs2295850	0.10810322	0.05351025	0.816071443	0.844412059	-0.409578882	0.364260439	-0.019535665	-0.012083072	0.251448455	0.18528221	0.083653194	0.061327046	0.141349404	0.036330093	0.998302481	0.99762474	Bacteria.Proteobacteria.Gammaproteobacteria.Enterobacteriales.Enterobacteriaceae.Escherichia.Shigella	DAAM1
61614	ENSG00000100592	rs2295850	0.466897138	0.185483646	0.419000259	0.852400708	-0.238454952	0.315850286	-0.07949522	0.013010822	0.325858843	0.236058953	0.097750331	0.069655972	0.465632044	0.137801101	0.814843906	0.995251343	Bacteria.Proteobacteria.Gammaproteobacteria	DAAM1
61615	ENSG00000100592	rs2295850	0.062675585	0.032621632	0.682046092	0.522469622	-0.460776164	0.366872608	-0.046776268	0.050375609	0.243345746	0.168082765	0.113675193	0.078348012	0.072414812	0.017965096	0.999550314	0.996901429	Bacteria.Proteobacteria.Gammaproteobacteria.Pseudomonadales	DAAM1
61616	ENSG00000100592	rs2295850	0.058929318	0.051919025	0.215972312	0.260096923	-1.074248326	0.713912375	0.189944626	-0.113963238	0.558933281	0.360630552	0.152042316	0.10032658	0.295318823	0.144683029	0.749243804	0.890273479	Bacteria.Firmicutes.Clostridia.Clostridiales.Lachnospiraceae..Eubacterium..rectale.group	DAAM1
61617	ENSG00000100592	rs2295850	0.036706686	0.043359307	0.520348936	0.933061022	-0.512750454	0.343599419	0.079024754	-0.006978506	0.240467294	0.166807206	0.122279245	0.082766834	0.048634005	0.02579772	0.884387903	0.996759562	Bacteria.Bacteroidetes.Bacteroidia.Bacteroidales.Porphyromonadaceae	DAAM1
61618	ENSG00000100592	rs2295850	0.223925211	0.148441064	0.844388558	0.985863167	-0.388753057	0.332396767	0.030300347	-0.002005313	0.316654896	0.227331652	0.153764414	0.112746189	0.278782946	0.103080434	0.998330087	0.999834196	Bacteria.Actinobacteria.Coriobacteriia.Coriobacteriales.Coriobacteriaceae.Collinsella	DAAM1
61619	ENSG00000100592	rs2295850	0.00422373	0.00204156	0.00081634	0.004766386	-0.643512451	0.50200982	-0.407300617	0.27188107	0.217125826	0.156314941	0.116085864	0.093066501	0.008517822	0.00148664	0.267114484	0.663263048	Bacteria.Proteobacteria.Gammaproteobacteria.Pasteurellales.Pasteurellaceae.Haemophilus	DAAM1
61620	ENSG00000100592	rs2295850	0.077526656	0.046577263	0.943151292	0.684283399	-0.426123787	0.334894125	0.01008115	-0.041278074	0.237636426	0.165117444	0.140834211	0.101066339	0.063661447	0.017296884	0.99888113	0.999513539	Bacteria.Firmicutes.Clostridia.Clostridiales.Lachnospiraceae.Dorea	DAAM1
61621	ENSG00000100592	rs2295850	0.461276859	0.420094378	0.250276083	0.146830672	-0.224263858	0.162805238	-0.129908462	0.117877413	0.302619809	0.200665442	0.112001556	0.080293246	0.341307309	0.202183183	0.830235917	0.775510139	Bacteria.Firmicutes.Negativicutes.Selenomonadales.Veillonellaceae	DAAM1
61622	ENSG00000100592	rs2295850	0.207333511	0.064554969	0.60864445	0.313111374	-0.629320632	0.572084828	0.080833661	-0.101988993	0.494194706	0.304338233	0.157121356	0.100335187	0.499468875	0.143341643	0.996108676	0.957964822	Bacteria.Firmicutes.Clostridia.Clostridiales.Lachnospiraceae..Ruminococcus..gnavus.group	DAAM1
61623	ENSG00000100592	rs2295850	0.199314597	0.119858856	0.784735291	0.857525788	-0.380037263	0.309377187	0.02485225	-0.011715777	0.293123187	0.196333109	0.09061301	0.065005293	0.18212426	0.066712505	0.998735039	0.999709092	Bacteria.Bacteroidetes.Bacteroidia.Bacteroidales.Prevotellaceae.Prevotella.9	DAAM1
61624	ENSG00000100592	rs2295850	0.962496426	0.901871505	0.082086738	0.101227445	-0.015268943	0.029633927	0.263483726	-0.196841321	0.323495107	0.23942236	0.14923108	0.118426408	0.574035087	0.329375692	0.999274386	0.998480911	Bacteria.Firmicutes.Clostridia.Clostridiales.Ruminococcaceae.Ruminococcaceae.UCG.013	DAAM1
61625	ENSG00000100592	rs2295850	0.082537495	0.086361218	0.709101845	0.9954472	-0.475990779	0.3431976	0.034857441	-0.000415273	0.269996198	0.197138088	0.093033283	0.072501699	0.086639379	0.033957565	0.997466038	0.99893154	Bacteria.Bacteroidetes.Bacteroidia.Bacteroidales.Rikenellaceae	DAAM1
61626	ENSG00000100592	rs2295850	0.07418611	0.056823139	0.51212238	0.561719369	-0.587253251	0.424553392	-0.082209343	0.048609673	0.323691067	0.218995262	0.12472902	0.083344178	0.21018643	0.064023308	0.999028109	0.997798285	Bacteria.Actinobacteria.Actinobacteria.Micrococcales.Micrococcaceae	DAAM1
61627	ENSG00000100592	rs2295850	0.490477452	0.141145153	0.026647981	0.168313783	-0.160427865	0.230446402	-0.379132725	0.152896472	0.231356483	0.154724219	0.167211968	0.109765689	0.253087285	0.045899108	0.36369735	0.921307549	Bacteria.Firmicutes.Bacilli.Lactobacillales.Streptococcaceae.Streptococcus	DAAM1
61628	ENSG00000100592	rs2295850	0.059430315	0.048041576	0.450993282	0.546174984	-0.601261412	0.420741299	-0.097188016	0.050289155	0.313472318	0.208862759	0.128172054	0.082898682	0.125157936	0.037049441	0.974213885	0.997803387	Bacteria.Actinobacteria.Actinobacteria.Micrococcales	DAAM1
61629	ENSG00000100592	rs2295850	0.017092113	0.014087368	0.039035593	0.026499763	-0.543350753	0.397632664	-0.270022732	0.21376685	0.222083235	0.157661964	0.128231947	0.094183507	0.024875191	0.008009701	0.315932267	0.702899661	Bacteria.Firmicutes.Negativicutes.Selenomonadales.Veillonellaceae.Veillonella	DAAM1
61630	ENSG00000100592	rs2295850	0.220232919	0.353727311	0.972265763	0.677044881	-0.422355546	0.242762157	-0.005089316	-0.04590643	0.341257607	0.25992688	0.145830638	0.109730485	0.235156833	0.196289382	0.966309182	0.975753363	Bacteria.Firmicutes.Bacilli.Lactobacillales.Carnobacteriaceae.Granulicatella	DAAM1
61631	ENSG00000100592	rs2295850	0.05973589	0.048815573	0.538403084	0.314079254	-0.42859593	0.319777714	-0.059120721	0.068537269	0.223727198	0.159307283	0.095593989	0.067561943	0.051415869	0.021725396	0.996033175	0.941706147	Bacteria.Firmicutes.Clostridia.Clostridiales.Lachnospiraceae.Lachnospiraceae.NK4A136.group	DAAM1
61632	ENSG00000100592	rs2295850	0.048164613	0.02602955	0.959911525	0.604022208	-0.451545058	0.372734332	-0.005977761	0.047539351	0.2242813	0.163689729	0.118475099	0.091224041	0.051899371	0.010852205	0.870144207	0.962515407	Bacteria.Actinobacteria.Actinobacteria.Bifidobacteriales.Bifidobacteriaceae.Bifidobacterium	DAAM1
61633	ENSG00000100592	rs2295850	0.032583901	0.025500554	0.189616244	0.200196647	-0.494630385	0.367988391	0.141389324	-0.10294553	0.226564103	0.16100727	0.106678649	0.079559879	0.034861938	0.00964943	0.996546716	0.994860843	Bacteria.Firmicutes.Clostridia.Clostridiales.Ruminococcaceae.Ruminococcaceae.UCG.002	DAAM1
61634	ENSG00000100592	rs2295850	0.194245274	0.5475633	0.767114362	0.293967943	-0.359045808	0.138143343	0.031250899	-0.09318605	0.273774903	0.228513218	0.105089261	0.088087761	0.292377435	0.264183576	0.997152221	0.990360691	Bacteria.Firmicutes.Clostridia.Clostridiales.Family.XI	DAAM1
61635	ENSG00000100592	rs2295850	0.230928609	0.378220323	0.998244155	0.636099325	-0.413441439	0.231879394	0.000324196	-0.053378708	0.341934466	0.261376039	0.146762706	0.112290933	0.245912878	0.193825804	0.990420849	0.950695192	Bacteria.Firmicutes.Bacilli.Lactobacillales.Carnobacteriaceae	DAAM1
61636	ENSG00000100592	rs2295850	0.048700911	0.038808156	0.611009791	0.830901767	-0.474084422	0.350862137	-0.049271138	0.014447955	0.236056377	0.166421816	0.096408431	0.067390106	0.056698809	0.015959449	0.751785322	0.878197235	Bacteria.Proteobacteria.Betaproteobacteria.Burkholderiales.Alcaligenaceae.Sutterella	DAAM1
61637	ENSG00000100592	rs2295850	0.047865725	0.036702043	0.525357573	0.906904371	-0.453920987	0.341669949	0.119809484	-0.014707575	0.225150898	0.160230675	0.187642022	0.125283887	0.03725665	0.012638239	0.953370511	0.962141134	Bacteria.Firmicutes.Clostridia.Clostridiales.Ruminococcaceae.Ruminiclostridium.5	DAAM1
61638	ENSG00000100592	rs2295850	0.042949332	0.027435877	0.780853267	0.564153579	-0.462751223	0.356683417	0.036954321	0.052429673	0.224197344	0.158153183	0.132288972	0.090457419	0.041364523	0.012661643	0.99766152	0.934518136	Bacteria.Firmicutes.Clostridia.Clostridiales.Lachnospiraceae.Coprococcus.1	DAAM1
61639	ENSG00000100592	rs2295850	0.874242175	0.37003193	0.356935616	0.966448411	0.097152616	0.387912436	-0.141863366	-0.004420197	0.61145277	0.429782463	0.152916919	0.104686967	0.836131676	0.595743169	0.877993233	0.998393433	Bacteria.Proteobacteria	DAAM1
61640	ENSG00000100592	rs2295850	0.150318394	0.431082904	0.772719866	0.738593324	-0.487207173	0.228537868	-0.034652521	-0.033661323	0.334774632	0.288485425	0.11948845	0.100443959	0.378764707	0.326520778	0.998986731	0.998377846	Bacteria.Firmicutes.Clostridia.Clostridiales.Family.XI.Anaerococcus	DAAM1
61641	ENSG00000100592	rs2295850	0.033889107	0.023696515	0.330275638	0.31980199	-0.578129501	0.427176214	-0.188601192	0.116212139	0.266850169	0.184476667	0.192294248	0.115931608	0.055166353	0.015704999	0.998173674	0.991886968	Bacteria.Firmicutes.Bacilli.Bacillales	DAAM1
61642	ENSG00000100592	rs2295850	0.067167668	0.138281248	0.867067851	0.584312044	-0.451817916	0.271549647	-0.015769208	-0.040519981	0.242753758	0.180985551	0.093843535	0.073699435	0.094612735	0.070050332	0.998115183	0.993943049	Bacteria.Firmicutes.Clostridia.Clostridiales.Clostridiaceae.1	DAAM1
61643	ENSG00000100592	rs2295850	0.071475836	0.044418864	0.857739903	0.554553514	-0.442493813	0.344269238	0.023124986	-0.053464725	0.24154636	0.167999837	0.128504844	0.090010418	0.057216542	0.016116978	0.974493943	0.957248517	Bacteria.Proteobacteria.Deltaproteobacteria.Desulfovibrionales.Desulfovibrionaceae	DAAM1
61644	ENSG00000100592	rs2295850	0.182994646	0.278631488	0.691319873	0.633044189	-0.693756767	0.327070557	-0.065012487	-0.047108253	0.515524709	0.299407149	0.163015778	0.09820866	0.260346302	0.254057525	0.725951361	0.85560837	Bacteria.Firmicutes.Erysipelotrichia.Erysipelotrichales.Erysipelotrichaceae.Holdemanella	DAAM1
61645	ENSG00000100592	rs2295850	0.403253443	0.402837899	0.202384775	0.173029808	-0.228045418	0.169379389	-0.156748578	0.115383283	0.271083791	0.201167129	0.12173777	0.083766503	0.302308396	0.180018861	0.938500455	0.788921688	Bacteria.Proteobacteria.Betaproteobacteria.Burkholderiales	DAAM1
61646	ENSG00000100592	rs2295850	0.064496004	0.019427159	0.95353424	0.300187317	-0.428625059	0.391339733	-0.004900898	0.066460704	0.227968724	0.163343418	0.083788869	0.063645478	0.061398295	0.011040142	0.998409995	0.996467843	Bacteria.Verrucomicrobia	DAAM1
61647	ENSG00000100592	rs2295850	0.173492272	0.096264451	0.690769739	0.987435678	-0.372158237	0.337112137	0.067915222	-0.002080379	0.270476146	0.199792383	0.169974452	0.131607317	0.18916954	0.06199022	0.943330549	0.992133655	Bacteria.Actinobacteria.Coriobacteriia.Coriobacteriales.Coriobacteriaceae	DAAM1
61648	ENSG00000100592	rs2295850	0.042161657	0.032658343	0.54031343	0.807572962	-0.481020355	0.3555907	-0.063198449	0.018364104	0.232135251	0.16294955	0.102671149	0.075097188	0.047574035	0.012086729	0.80106256	0.87724048	Bacteria.Fusobacteria.Fusobacteriia.Fusobacteriales	DAAM1
61649	ENSG00000100592	rs2295850	0.066776009	0.047425878	0.840742183	0.285206446	-0.460802391	0.338705988	0.022754585	-0.088729146	0.247216856	0.167660634	0.112792844	0.082351872	0.072493998	0.018812734	0.845623604	0.871464712	Bacteria.Firmicutes.Clostridia.Clostridiales.Lachnospiraceae.Lachnospira	DAAM1
61650	ENSG00000100592	rs2295850	0.155979208	0.070512519	0.913946229	0.726582143	-0.436543848	0.370739747	-0.015013686	0.034936066	0.304189427	0.201670864	0.138403981	0.099485821	0.226598671	0.065860308	0.944736363	0.934682851	Bacteria.Firmicutes.Clostridia.Clostridiales.Lachnospiraceae..Eubacterium..xylanophilum.group	DAAM1
61651	ENSG00000100592	rs2295850	0.100109891	0.060787554	0.44037971	0.418807127	-0.710906603	0.51317154	-0.116869778	0.078876047	0.42627476	0.269005732	0.150558647	0.096948513	0.222580206	0.067413395	0.999469974	0.986131077	Bacteria.Bacteroidetes.Bacteroidia.Bacteroidales.Porphyromonadaceae.Barnesiella	DAAM1
61652	ENSG00000100592	rs2295850	0.361893719	0.27768364	0.811497594	0.875362713	-0.35785262	0.300037265	0.033818194	-0.015558962	0.389762279	0.274114288	0.141231936	0.098811871	0.396077373	0.193056584	0.996423631	0.976588979	Bacteria.Bacteroidetes.Bacteroidia.Bacteroidales.Prevotellaceae.Prevotella.7	DAAM1
61653	ENSG00000100592	rs2295850	0.081512091	0.034692708	0.532635502	0.858209594	-0.397407631	0.34474415	0.073828468	0.015265247	0.224649533	0.159862888	0.117694937	0.085112605	0.075035821	0.012257455	0.71354189	0.903961713	Bacteria.Firmicutes.Clostridia.Clostridiales.Peptostreptococcaceae	DAAM1
61654	ENSG00000100592	rs2295850	0.371147415	0.171492675	0.409106878	0.611349739	-0.267875888	0.279874942	0.10691501	-0.041771971	0.297486526	0.20244791	0.128696082	0.08181301	0.350933439	0.111255121	0.999814869	0.94190016	Bacteria.Actinobacteria.Actinobacteria.Corynebacteriales.Corynebacteriaceae	DAAM1
61655	ENSG00000100592	rs2295850	0.134981316	0.089356711	0.452314177	0.581581843	-0.36495109	0.300073645	-0.088977972	0.04951344	0.241164704	0.174038544	0.117689207	0.089405449	0.128683267	0.041549775	0.997851323	0.977487446	Bacteria.Firmicutes.Clostridia.Clostridiales.Lachnospiraceae.Fusicatenibacter	DAAM1
61656	ENSG00000100592	rs2295850	0.055106302	0.041284764	0.775764496	0.943047723	-0.441927161	0.336140399	0.030743643	0.005595899	0.22632377	0.161501018	0.107490626	0.07803261	0.048045816	0.014810893	0.94253553	0.993341467	Bacteria.Bacteroidetes.Bacteroidia.Bacteroidales.Porphyromonadaceae.Parabacteroides	DAAM1
61657	ENSG00000100592	rs2295850	0.206445042	0.110520552	0.527137389	0.816886204	-0.34213099	0.322173781	0.134186194	-0.035804843	0.268138024	0.19916884	0.211067362	0.154013925	0.19748468	0.067237165	0.87738181	0.994989321	Bacteria.Actinobacteria.Coriobacteriia.Coriobacteriales	DAAM1
61658	ENSG00000100592	rs2295850	0.139611269	0.321592412	0.676775461	0.710175512	-0.588642626	0.278389217	-0.05587647	-0.037613967	0.393670655	0.278754386	0.133443792	0.100780374	0.308295758	0.270739086	0.999437234	0.997643724	Bacteria.Proteobacteria.Betaproteobacteria.Neisseriales.Neisseriaceae	DAAM1
61659	ENSG00000100592	rs2295850	0.072889703	0.046546511	0.424297082	0.414524049	-0.662728923	0.479951424	-0.131815373	0.084427629	0.36361162	0.236602814	0.163954325	0.102817866	0.142438551	0.058229364	0.998201428	0.99782309	Bacteria.Firmicutes.Bacilli.Bacillales.Staphylococcaceae.Staphylococcus	DAAM1
61660	ENSG00000100592	rs2295850	0.089762995	0.053379114	0.990073226	0.68944918	-0.424226456	0.335561399	-0.001635221	-0.037005569	0.246364384	0.170587918	0.130933826	0.092199655	0.074069426	0.018864613	0.947583026	0.953661219	Bacteria.Proteobacteria.Deltaproteobacteria	DAAM1
61661	ENSG00000100592	rs2295850	0.377490828	0.09103251	0.374970212	0.796028787	-0.243377056	0.319768344	0.103240462	0.02195566	0.273914513	0.186451038	0.115578788	0.084595485	0.269297915	0.046230338	0.830068858	0.935365119	Bacteria.Firmicutes.Clostridia.Clostridiales.Ruminococcaceae.Ruminococcus.2	DAAM1
61662	ENSG00000100592	rs2295850	0.033717488	0.037368381	0.313242903	0.503357279	-0.506494852	0.361313627	0.108255621	-0.05203795	0.23355238	0.17006091	0.106529375	0.077333315	0.057751575	0.02088402	0.873086941	0.915747216	Bacteria.Firmicutes.Clostridia.Clostridiales.Lachnospiraceae.Roseburia	DAAM1
61663	ENSG00000100592	rs2295850	0.060028689	0.043188996	0.706787213	0.845719665	-0.431362433	0.330834398	-0.04642258	0.018046562	0.225436388	0.160475356	0.122874196	0.092380992	0.057820965	0.017069783	0.999334555	0.996967283	Bacteria.Firmicutes.Erysipelotrichia.Erysipelotrichales.Erysipelotrichaceae.Erysipelotrichaceae.UCG.003	DAAM1
61664	ENSG00000100592	rs2295850	0.39587919	0.455137452	0.203794751	0.108308406	-0.235954317	0.14733046	0.143377625	-0.141056975	0.276107981	0.196098383	0.111705707	0.086649008	0.322239416	0.176154518	0.974916192	0.944015052	Bacteria.Firmicutes.Clostridia.Clostridiales.Ruminococcaceae.Ruminococcus.1	DAAM1
61665	ENSG00000100592	rs2295850	0.069164993	0.043425291	0.819790286	0.692326043	-0.427914666	0.336757216	-0.019436741	0.024061094	0.231625053	0.163538626	0.084978832	0.060540305	0.052466014	0.015705067	0.95477287	0.96414545	Bacteria.Firmicutes.Negativicutes.Selenomonadales.Veillonellaceae.Dialister	DAAM1
61666	ENSG00000100592	rs2295850	0.742971052	0.291293659	0.19425931	0.630519678	-0.094959998	0.189189193	-0.233060125	0.054809299	0.28836851	0.177841944	0.177715616	0.113418816	0.39045473	0.089846526	0.499264243	0.910444892	Bacteria.Firmicutes.Bacilli.Lactobacillales	DAAM1
61667	ENSG00000100592	rs2295850	0.110632639	0.038177016	0.844199765	0.47010167	-0.464320477	0.423990629	0.027226425	-0.069119357	0.287136409	0.200433494	0.137995614	0.095140318	0.142203017	0.026171329	0.993501001	0.92686578	Bacteria.Firmicutes.Erysipelotrichia.Erysipelotrichales	DAAM1
61668	ENSG00000100592	rs2295850	0.056419235	0.036751741	0.879659756	0.88808233	-0.435349589	0.34074429	0.022204824	0.014223307	0.224187366	0.159840218	0.146095536	0.100677529	0.055807701	0.012053689	0.998239218	0.997038792	Bacteria.Firmicutes.Clostridia.Clostridiales.Ruminococcaceae.Flavonifractor	DAAM1
61669	ENSG00000100592	rs2295850	0.750535171	0.58293246	0.197558753	0.201804232	-0.10734125	0.125182562	0.208906932	-0.137515171	0.336215421	0.226852217	0.160493061	0.106661217	0.51363945	0.238196938	0.998768023	0.945020667	Bacteria.Firmicutes.Clostridia.Clostridiales.Ruminococcaceae.Ruminococcaceae.NK4A214.group	DAAM1
61670	ENSG00000100592	rs2295850	0.049683316	0.055183731	0.387119222	0.659204078	-0.627693982	0.412300498	-0.108588619	0.035750622	0.313939036	0.211220206	0.124726112	0.080698569	0.084726882	0.036099701	0.937318069	0.997412515	Bacteria.Proteobacteria.Gammaproteobacteria.Enterobacteriales.Enterobacteriaceae.Citrobacter	DAAM1
61671	ENSG00000100592	rs2295850	0.123650405	0.059924728	0.873693057	0.829176303	-0.413387373	0.368769848	-0.013934949	-0.013143359	0.265069468	0.192644164	0.087318301	0.060676033	0.180436202	0.043817895	0.99617189	0.965530807	Bacteria.Proteobacteria.Gammaproteobacteria.Enterobacteriales.Enterobacteriaceae	DAAM1
61672	ENSG00000100592	rs2295850	0.05874352	0.074725088	0.668584235	0.902705719	-0.489212012	0.339618858	0.044314698	-0.009614813	0.254345857	0.187553036	0.103053411	0.078350773	0.101173007	0.045748404	0.99514452	0.969189617	Bacteria.Firmicutes.Clostridia.Clostridiales.Ruminococcaceae.Subdoligranulum	DAAM1
61673	ENSG00000100592	rs2295850	0.288828893	0.195858325	0.429246022	0.404394963	-0.300535434	0.248770392	-0.124144207	0.088374407	0.281057604	0.190384422	0.156082403	0.105309824	0.206285221	0.074609315	0.671718596	0.907491089	Bacteria.Actinobacteria.Actinobacteria	DAAM1
61674	ENSG00000100592	rs2295850	0.019363679	0.018081417	0.179164316	0.342173337	-0.694844644	0.466270915	-0.134981798	0.063508817	0.289866862	0.192326547	0.099415139	0.06637813	0.043315658	0.018089992	0.806713785	0.768689218	Bacteria.Firmicutes.Clostridia.Clostridiales.Lachnospiraceae.Tyzzerella	DAAM1
61675	ENSG00000100592	rs2295850	0.239420752	0.221804159	0.970541634	0.923222423	-0.427707138	0.360009117	0.004497316	0.009999359	0.360278291	0.291885366	0.121321816	0.103358353	0.305962148	0.164735664	0.999586829	0.996426659	Bacteria.Firmicutes.Negativicutes.Selenomonadales.Veillonellaceae.Megasphaera	DAAM1
61676	ENSG00000100592	rs2295850	0.543355292	0.598157788	0.951167723	0.805530667	-0.400406452	0.236092966	-0.008315804	0.023126132	0.655422762	0.445784474	0.135274127	0.093557157	0.867242973	0.69459429	0.957429084	0.942918039	Bacteria.Firmicutes.Clostridia.Clostridiales.Ruminococcaceae	DAAM1
61677	ENSG00000100592	rs2295850	0.51944608	0.400091517	0.84076186	0.783119202	-0.61383073	0.48565934	0.03712853	-0.031489271	0.947754584	0.573431065	0.184066514	0.11393434	0.874766779	0.597795201	0.886128927	0.861748524	Bacteria.Firmicutes.Clostridia.Clostridiales.Lachnospiraceae	DAAM1
61678	ENSG00000100592	rs2295850	0.121421113	0.090008492	0.752570968	0.771217181	-0.397357168	0.311864581	0.037713713	-0.0254754	0.253248731	0.181253128	0.119133273	0.087250276	0.158617929	0.050262101	0.965380392	0.99035501	Bacteria.Firmicutes.Clostridia.Clostridiales.Ruminococcaceae.Ruminococcaceae.UCG.003	DAAM1
61679	ENSG00000100592	rs2295850	0.253743728	0.16565398	0.177850176	0.235556559	-0.285384567	0.245921354	0.167225043	-0.1090655	0.247870313	0.175429815	0.122785234	0.091109445	0.222526282	0.080774265	0.768200119	0.955201279	Bacteria.Firmicutes.Clostridia.Clostridiales.Ruminococcaceae..Eubacterium..coprostanoligenes.group	DAAM1
61680	ENSG00000100592	rs2295850	0.938343561	0.923359255	0.492746938	0.377450791	-0.04699023	-0.043827836	-0.082268322	0.078885887	0.605175563	0.453837696	0.119266398	0.088776508	0.867943809	0.745581768	0.99911693	0.98634337	Bacteria.Bacteroidetes.Bacteroidia.Bacteroidales.Bacteroidaceae.Bacteroides	DAAM1
61681	ENSG00000100592	rs2295850	0.367759577	0.196076717	0.165269841	0.498338315	-0.237121754	0.240221109	0.134790383	-0.049251247	0.261464397	0.183932598	0.09606514	0.072336211	0.209273061	0.063157851	0.610233598	0.941587602	Bacteria.Firmicutes.Negativicutes.Selenomonadales.Acidaminococcaceae.Phascolarctobacterium	DAAM1
61682	ENSG00000100592	rs2295850	0.088396705	0.029315744	0.508366059	0.825705514	-0.391684202	0.363352812	0.067105802	0.016348665	0.226474236	0.163107774	0.100910609	0.073945999	0.088950041	0.011144507	0.999989953	0.995366106	Bacteria.Firmicutes.Clostridia.Clostridiales.Christensenellaceae	DAAM1
61683	ENSG00000100592	rs2295850	0.855642023	0.729909687	0.847385539	0.939541902	-0.210783478	0.273301711	-0.037168263	0.010262436	1.154106089	0.788264134	0.192369388	0.134792362	0.999415694	0.888519922	0.990344402	0.984024559	Bacteria.Firmicutes	DAAM1
61684	ENSG00000100592	rs2295850	0.075935948	0.067289925	0.936236215	0.664414305	-0.454450541	0.323817729	0.009635644	0.037271289	0.252037138	0.174061291	0.119985304	0.085526663	0.073578962	0.027254445	0.927262099	0.908786274	Bacteria.Firmicutes.Clostridia.Clostridiales.Lachnospiraceaencultured	DAAM1
61685	ENSG00000100592	rs2295850	0.107726963	0.045487357	0.764928305	0.757111483	-0.396630785	0.348555442	0.034715374	0.025516772	0.243234295	0.170967995	0.115620619	0.08216294	0.096106022	0.021607527	0.844327678	0.994491973	Bacteria.Firmicutes.Clostridia.Clostridiales.Peptostreptococcaceae.Intestinibacter	DAAM1
61686	ENSG00000100592	rs2295850	0.05987334	0.03718433	0.739030044	0.66685885	-0.44789641	0.346305005	0.041826393	-0.037986422	0.233931321	0.162833611	0.125025147	0.087849785	0.063784506	0.01374671	0.901253593	0.989984303	Bacteria.Firmicutes.Clostridia.Clostridiales.Lachnospiraceae..Eubacterium..hallii.group	DAAM1
61687	ENSG00000100592	rs2295850	0.082509855	0.086244585	0.709214443	0.995141747	-0.476019415	0.343282655	0.034846041	-0.000443342	0.269987559	0.197112144	0.093040627	0.072535644	0.08654628	0.034278147	0.997528932	0.999241612	Bacteria.Bacteroidetes.Bacteroidia.Bacteroidales.Rikenellaceae.Alistipes	DAAM1
61688	ENSG00000100592	rs2295850	0.402074523	0.440834451	0.102139967	0.054957272	-0.214490862	0.143001576	0.174974235	-0.156859422	0.254329578	0.184407417	0.105557364	0.080281629	0.215363633	0.137737089	0.998970432	0.998994847	Bacteria.Firmicutes.Erysipelotrichia.Erysipelotrichales.Erysipelotrichaceae.Erysipelatoclostridium	DAAM1
61689	ENSG00000100592	rs2295850	0.377822612	0.230457772	0.606109328	0.747080316	-0.300190985	0.274163307	-0.095876208	0.040495773	0.338093591	0.226513898	0.18504746	0.125047246	0.328969576	0.103087402	0.947894073	0.979665691	Bacteria.Actinobacteria	DAAM1
61690	ENSG00000100592	rs2295850	0.072844641	0.049860655	0.981759244	0.868753152	-0.432499329	0.332168238	0.002903393	-0.014924794	0.237256032	0.166265665	0.126508399	0.089969749	0.058630071	0.016176415	0.998880039	0.995909089	Bacteria.Proteobacteria.Deltaproteobacteria.Desulfovibrionales.Desulfovibrionaceae.Bilophila	DAAM1
61691	ENSG00000100592	rs2295850	0.004394025	0.002081738	0.000736921	0.004318908	-0.637650539	0.497232283	-0.411868783	0.274844938	0.216156542	0.155140817	0.116318131	0.092979128	0.008889399	0.001468169	0.307515544	0.625248578	Bacteria.Proteobacteria.Gammaproteobacteria.Pasteurellales.Pasteurellaceae	DAAM1
61692	ENSG00000100592	rs2295850	0.279871484	0.133004824	0.219952784	0.388040774	-0.277222291	0.272188988	0.170394067	-0.079106272	0.254436254	0.178939054	0.137591575	0.091039955	0.220378111	0.060222632	0.900005853	0.86922249	Bacteria.Firmicutes.Clostridia.Clostridiales.Ruminococcaceae.Ruminococcaceae.UCG.005	DAAM1
61693	ENSG00000100592	rs2295850	0.087597924	0.029795212	0.498779207	0.867998301	-0.393290674	0.363729803	0.068569269	0.012143291	0.226819165	0.163776489	0.100812752	0.072779736	0.088955569	0.011132086	0.999417824	0.997023453	Bacteria.Firmicutes.Clostridia.Clostridiales.Christensenellaceae.Christensenellaceae.R.7.group	DAAM1
61694	ENSG00000100592	rs2295850	0.945278223	0.956830412	0.532658419	0.452089017	-0.04540595	-0.027461969	-0.077255558	0.070936649	0.659020532	0.505396156	0.1231652	0.093779434	0.927256329	0.765339677	0.998947111	0.981145089	Bacteria.Bacteroidetes	DAAM1
61695	ENSG00000100592	rs2295850	0.218322673	0.093971484	0.548514997	0.841671994	-0.334146504	0.318520117	0.082859393	-0.019277318	0.268856336	0.187441731	0.137391166	0.096125217	0.246887576	0.064923056	0.985604346	0.994553009	Bacteria.Firmicutes.Clostridia.Clostridiales.Ruminococcaceae.Ruminiclostridium.9	DAAM1
61696	ENSG00000100592	rs2295850	0.570573782	0.519461889	0.865802005	0.852475529	-0.608632762	0.467574925	0.030848017	-0.023555792	1.067667924	0.721963047	0.18183011	0.126175242	0.987348183	0.738601552	0.996576058	0.872796434	Bacteria.Firmicutes.Clostridia.Clostridiales	DAAM1
61697	ENSG00000100592	rs2295850	0.04221405	0.03280661	0.538290143	0.8035794	-0.480974775	0.355456631	-0.063495934	0.018735702	0.232174227	0.163031613	0.102639777	0.0750268	0.047606377	0.012514924	0.78712859	0.8806471	Bacteria.Fusobacteria.Fusobacteriia.Fusobacteriales.Fusobacteriaceae.Fusobacterium	DAAM1
61698	ENSG00000100592	rs2295850	0.142376429	0.215971708	0.585530304	0.396773935	-0.372589422	0.240253845	0.050818236	-0.06328397	0.250947832	0.192312377	0.092731447	0.074194553	0.1824777	0.113381209	0.9045718	0.926870238	Bacteria.Firmicutes.Clostridia.Clostridiales.Lachnospiraceae.Lachnospiraceae.UCG.010	DAAM1
61699	ENSG00000100592	rs2295850	0.167981581	0.155105547	0.655697404	0.875540462	-0.616806504	0.400669376	-0.066905854	0.015557094	0.442459994	0.278593027	0.149379199	0.098942304	0.272930078	0.138686018	0.811476733	0.905292078	Bacteria.Firmicutes.Erysipelotrichia.Erysipelotrichales.Erysipelotrichaceae.Faecalitalea	DAAM1
61700	ENSG00000100592	rs2295850	0.945294452	0.956802353	0.532645373	0.452070338	-0.045392552	-0.027480035	-0.077258476	0.070940458	0.659021846	0.505399796	0.123165919	0.09378058	0.925732434	0.764635656	0.998912436	0.981117471	Bacteria.Bacteroidetes.Bacteroidia.Bacteroidales	DAAM1
61701	ENSG00000100592	rs2295850	0.079022941	0.117815031	0.605408569	0.981879686	-0.546797468	0.336241137	-0.077917772	-0.002344697	0.306503432	0.212179843	0.150093813	0.102843756	0.143850328	0.069890817	0.999550585	0.98181652	Bacteria.Firmicutes.Clostridia.Clostridiales.Lachnospiraceae.Lachnospiraceae.ND3007.group	DAAM1
61702	ENSG00000100592	rs2295850	0.069740046	0.125481405	0.863550023	0.694915831	-0.45280508	0.285436452	-0.016429109	-0.029373859	0.245616908	0.183933473	0.09522547	0.0745696	0.101121497	0.06147004	0.99830237	0.997282036	Bacteria.Firmicutes.Clostridia.Clostridiales.Clostridiaceae.1.Clostridium.sensu.stricto.1	DAAM1
61703	ENSG00000100592	rs2295850	0.403338751	0.141657474	0.136957244	0.384792129	-0.218399705	0.273346426	0.254410356	-0.099841207	0.25966502	0.183768114	0.168983133	0.114115117	0.305247555	0.077423192	0.711889254	0.987554159	Bacteria.Firmicutes.Clostridia.Clostridiales.Family.XIII	DAAM1
61704	ENSG00000100592	rs2295850	0.629831808	0.884338873	0.076407829	0.226590869	0.191702671	0.036153459	0.284809162	-0.131433373	0.395898886	0.247567077	0.158214607	0.107681746	0.45601974	0.419221469	0.940017368	0.886748863	Bacteria.Firmicutes.Clostridia.Clostridiales.Ruminococcaceae.Ruminiclostridium.6	DAAM1
61705	ENSG00000100592	rs2295850	0.099909827	0.061568728	0.243572071	0.326479438	-0.379387044	0.305757255	0.104988867	-0.066063094	0.227351683	0.160776061	0.089228935	0.066826291	0.070391767	0.026068983	0.99994518	0.999865593	Bacteria.Bacteroidetes.Bacteroidia.Bacteroidales.Prevotellaceae	DAAM1
61706	ENSG00000100592	rs2295850	0.060180252	0.025647473	0.857283766	0.415817158	-0.428260121	0.364792829	-0.026358839	0.088044338	0.223951114	0.159774452	0.14600194	0.107521527	0.060188258	0.009549173	0.864149092	0.997649073	Bacteria.Firmicutes.Clostridia.Clostridiales.Ruminococcaceaencultured	DAAM1
61707	ENSG00000100592	rs2295850	0.520555312	0.551290159	0.609966663	0.393449516	-0.266790948	0.163397732	0.071280203	-0.081924707	0.413024914	0.272830036	0.139065617	0.09537215	0.498177867	0.316877272	0.984987993	0.971423926	Bacteria.Proteobacteria.Deltaproteobacteria.Desulfovibrionales.Desulfovibrionaceae.Desulfovibrio	DAAM1
61708	ENSG00000100592	rs2295850	0.096093455	0.044588724	0.597102183	0.444152714	-0.537630776	0.419416352	-0.071891673	0.067845694	0.318464238	0.20483925	0.135352575	0.08813178	0.111669672	0.028991619	0.999305535	0.989974535	Bacteria.Proteobacteria.Gammaproteobacteria.Pseudomonadales.Pseudomonadaceae.Pseudomonas	DAAM1
61709	ENSG00000100592	rs2295850	0.081901799	0.039763312	0.722649375	0.527000004	-0.481238946	0.400565073	0.04311086	-0.055463364	0.272393979	0.190952913	0.120949035	0.08721167	0.112300956	0.025283853	0.99786128	0.999462671	Bacteria.Firmicutes.Clostridia.Clostridiales.Lachnospiraceae.Anaerostipes	DAAM1
61710	ENSG00000100592	rs2295850	0.478803256	0.410391541	0.159742302	0.185640737	-0.19706865	0.171401622	-0.174349831	0.115077631	0.276673876	0.206889874	0.122611067	0.086037411	0.392127346	0.168976486	0.951961461	0.844229687	Bacteria.Proteobacteria.Betaproteobacteria	DAAM1
61711	ENSG00000100612	rs3759692	0.00243063	3.43E-05	0.002023718	0.119017799	0.447892462	-0.863035836	0.278798626	-0.209711758	0.142045577	0.19409935	0.086732961	0.132776567	0.010039405	0.000111019	0.43696608	0.669813642	Bacteria.Firmicutes.Clostridia.Clostridiales.Ruminococcaceae.Butyricicoccus	DHRS7
61712	ENSG00000100612	rs3759692	0.21087562	0.034190668	0.953353747	0.459074563	0.196025376	-0.566790493	0.003633082	-0.069217802	0.155152008	0.262073026	0.061872868	0.092942641	0.171213992	0.024951192	0.999507593	0.935584968	Bacteria.Firmicutes.Clostridia.Clostridiales.Lachnospiraceae.Lachnoclostridium	DHRS7
61713	ENSG00000100612	rs3759692	0.173753489	0.022186914	0.896837832	0.435053745	0.19246868	-0.580078912	0.007633549	-0.07780315	0.139968029	0.247645176	0.058648621	0.099067063	0.132981795	0.01251718	0.997466038	0.994193156	Bacteria.Bacteroidetes.Bacteroidia.Bacteroidales.Rikenellaceae	DHRS7
61714	ENSG00000100612	rs3759692	0.434706509	0.074389454	0.72128471	0.241917433	0.149867295	-0.495381927	-0.02261138	0.109774266	0.190681751	0.273248547	0.063112693	0.092965487	0.333269311	0.062305784	0.999614985	0.99936283	Bacteria.Firmicutes.Clostridia.Clostridiales.Lachnospiraceae.Tyzzerella.4	DHRS7
61715	ENSG00000100612	rs3759692	0.341561124	0.095123244	0.803450748	0.510895868	0.261323998	-0.575852747	-0.027401639	-0.094398103	0.272781994	0.340087264	0.109656039	0.142805189	0.435017971	0.113766316	0.997570438	0.98026227	Bacteria.Firmicutes.Clostridia.Clostridiales.Lachnospiraceae.Lachnospiraceae.UCG.008	DHRS7
61716	ENSG00000100612	rs3759692	0.057290353	0.000377052	0.268363412	0.232273665	0.327680383	-0.823372417	0.06043473	-0.089762693	0.169352891	0.219669224	0.054140941	0.074454364	0.093893657	0.001076716	0.998735039	0.999709092	Bacteria.Bacteroidetes.Bacteroidia.Bacteroidales.Prevotellaceae.Prevotella.9	DHRS7
61717	ENSG00000100612	rs3759692	0.17909178	0.215566195	0.442513972	0.634082885	0.434746823	-0.559044784	-0.08268629	-0.079197235	0.320140243	0.447090416	0.107022663	0.165612759	0.60217356	0.339324814	0.99967607	0.999141757	Bacteria.Firmicutes.Negativicutes.Selenomonadales	DHRS7
61718	ENSG00000100612	rs3759692	0.151436336	0.001727949	0.985259193	0.319173767	0.197363919	-0.664282269	0.001012887	-0.087440025	0.135992202	0.203346579	0.054614686	0.087114928	0.103362493	0.001617063	0.774360747	0.9268762	Bacteria.Firmicutes.Negativicutes.Selenomonadales.Acidaminococcaceae	DHRS7
61719	ENSG00000100612	rs3759692	0.291494149	0.004546133	0.582773808	0.572361025	0.161910691	-0.64528882	-0.037925547	0.05779389	0.152263354	0.219634667	0.068698586	0.101855695	0.174498734	0.004234915	0.999550314	0.996901429	Bacteria.Proteobacteria.Gammaproteobacteria.Pseudomonadales	DHRS7
61720	ENSG00000100612	rs3759692	0.417809045	0.28250868	0.641918181	0.215792999	0.145273912	-0.363102272	-0.033565337	0.159987716	0.178175357	0.335105508	0.071848495	0.128012537	0.430101625	0.172305428	0.99946547	0.972078348	Bacteria.Firmicutes.Erysipelotrichia.Erysipelotrichales.Erysipelotrichaceae..Clostridium..innocuum.group	DHRS7
61721	ENSG00000100612	rs3759692	0.119743635	0.008116737	0.505211462	0.368412644	0.206047426	-0.595407662	0.034830421	0.068008721	0.130717806	0.218113922	0.051987683	0.07509337	0.092400933	0.004217964	0.791916735	0.87724048	Bacteria.Fusobacteria.Fusobacteriia.Fusobacteriales	DHRS7
61722	ENSG00000100612	rs3759692	0.087525824	0.001304038	0.350202716	0.29734107	0.22694967	-0.689956471	-0.083563261	0.117550233	0.130856286	0.205422484	0.088814926	0.111904326	0.053811222	0.001019776	0.946830748	0.956901174	Bacteria.Firmicutes.Clostridia.Clostridiales.Ruminococcaceae.Ruminiclostridium.5	DHRS7
61723	ENSG00000100612	rs3759692	0.406994195	0.139706232	0.874198795	0.484887483	0.174593347	-0.50782061	-0.011746609	0.080517561	0.209212156	0.339701583	0.073904324	0.11462884	0.419380773	0.127358559	0.996423631	0.969957117	Bacteria.Bacteroidetes.Bacteroidia.Bacteroidales.Prevotellaceae.Prevotella.7	DHRS7
61724	ENSG00000100612	rs3759692	0.549736922	0.458644627	0.96145096	0.6859194	0.220786762	-0.465563086	-0.003246268	-0.048099509	0.367216488	0.624537251	0.0669103	0.118417226	0.839058897	0.606850051	0.99911693	0.98634337	Bacteria.Bacteroidetes.Bacteroidia.Bacteroidales.Bacteroidaceae.Bacteroides	DHRS7
61725	ENSG00000100612	rs3759692	0.487585452	0.236315213	0.969669667	0.428705594	0.188292534	-0.45803348	-0.003501194	0.103944935	0.269732902	0.383251674	0.091733303	0.130532873	0.580232447	0.235738035	0.999626612	0.998377846	Bacteria.Firmicutes.Clostridia.Clostridiales.Family.XI.Anaerococcus	DHRS7
61726	ENSG00000100612	rs3759692	0.070476572	0.001428146	0.345729558	0.340794864	0.329238837	-0.871316766	-0.077328689	0.109730136	0.17907219	0.26172136	0.08142435	0.114358455	0.101924476	0.002206019	0.999513786	0.892240253	Bacteria.Firmicutes.Erysipelotrichia.Erysipelotrichales.Erysipelotrichaceae	DHRS7
61727	ENSG00000100612	rs3759692	0.098743729	0.000651212	0.560697387	0.455539132	0.230761486	-0.735783841	-0.045778425	0.097201022	0.137800264	0.205546695	0.078284734	0.129491401	0.087306215	0.00075884	0.690219556	0.955303348	Bacteria.Firmicutes.Bacilli.Lactobacillales.Streptococcaceae	DHRS7
61728	ENSG00000100612	rs3759692	0.137820186	0.000599974	0.573756813	0.107946848	0.249616818	-0.765104007	0.041858069	-0.191851726	0.166169649	0.212222148	0.074040022	0.117728236	0.171611179	0.001274829	0.798779158	0.961152204	Bacteria.Bacteroidetes.Bacteroidia.Bacteroidales.Porphyromonadaceae.Odoribacter	DHRS7
61729	ENSG00000100612	rs3759692	0.286194957	0.065727848	0.928521088	0.583044402	0.216688759	-0.579226915	0.008800548	0.087840162	0.201531249	0.309521332	0.097730782	0.15922881	0.321080154	0.063162281	0.969175075	0.996239777	Bacteria.Firmicutes.Clostridia.Clostridiales.Family.XIII.Family.XIII.AD3011.group	DHRS7
61730	ENSG00000100612	rs3759692	0.153833945	0.054394755	0.605869996	0.735246942	0.269343013	-0.620202103	0.040668151	0.045238349	0.186693567	0.316665506	0.078440009	0.13321636	0.20230202	0.054642517	0.988161388	0.957387452	Bacteria.Firmicutes.Bacilli.Lactobacillales.Carnobacteriaceae	DHRS7
61731	ENSG00000100612	rs3759692	0.104057804	0.000541914	0.454305414	0.28456775	0.280631969	-0.796803775	0.051784819	-0.11075747	0.170262368	0.219094213	0.068798569	0.102659533	0.15435037	0.001555842	0.974916192	0.954325757	Bacteria.Firmicutes.Clostridia.Clostridiales.Ruminococcaceae.Ruminococcus.1	DHRS7
61732	ENSG00000100612	rs3759692	0.029472282	0.000595109	0.124508416	0.365437059	0.463495097	-0.914183415	0.118072406	-0.095904366	0.208269661	0.253395204	0.075885653	0.105235368	0.089135546	0.002723768	0.774035897	0.90296591	Bacteria.Firmicutes.Clostridia.Clostridiales.Ruminococcaceae.Ruminococcaceae.UCG.014	DHRS7
61733	ENSG00000100612	rs3759692	0.353312577	0.00255788	0.563696955	0.808766933	0.14839262	-0.700776412	-0.041684188	-0.030140881	0.158747124	0.223464495	0.071833716	0.124041773	0.271163103	0.004187301	0.871487297	0.99827201	Bacteria.Firmicutes.Clostridia.Clostridiales.Ruminococcaceae..Eubacterium..coprostanoligenes.group	DHRS7
61734	ENSG00000100612	rs3759692	0.135017075	0.064248833	0.932198061	0.309716789	0.194712986	-0.491189066	0.006161284	0.12035594	0.128681013	0.260995757	0.072142052	0.117570081	0.09830911	0.021485961	0.865320636	0.950702349	Bacteria.Actinobacteria.Actinobacteria.Bifidobacteriales.Bifidobacteriaceae	DHRS7
61735	ENSG00000100612	rs3759692	0.035985272	0.001176975	0.155849604	0.414364857	0.3690099	-0.844129616	0.143343069	-0.099483992	0.172367083	0.24886976	0.099851545	0.121112316	0.057343307	0.001792475	0.998173674	0.991886968	Bacteria.Firmicutes.Bacilli.Bacillales	DHRS7
61736	ENSG00000100612	rs3759692	0.107801749	0.013026068	0.162953008	0.308948035	0.203069687	-0.543703897	-0.081672006	-0.099035966	0.124559706	0.213031887	0.057884022	0.096588785	0.071989889	0.006457571	0.972085394	0.950708623	Bacteria.Proteobacteria.Deltaproteobacteria.Desulfovibrionales.Desulfovibrionaceae	DHRS7
61737	ENSG00000100612	rs3759692	0.085227652	0.000981131	0.413584488	0.383463538	0.282680346	-0.799889948	-0.075805583	0.109211673	0.161776427	0.231837541	0.092131193	0.124474934	0.122708701	0.002328737	0.712897697	0.982679299	Bacteria.Firmicutes.Bacilli	DHRS7
61738	ENSG00000100612	rs3759692	0.023915162	0.000217622	0.075268492	0.113064458	0.668260101	-1.027755409	0.173195754	-0.145074059	0.28905729	0.262600902	0.09582965	0.090336656	0.093723663	0.003295778	0.379156394	0.652570091	Bacteria.Firmicutes.Erysipelotrichia.Erysipelotrichales.Erysipelotrichaceae.Holdemanella	DHRS7
61739	ENSG00000100612	rs3759692	0.504828182	0.03218127	0.664764792	0.629532252	0.136612206	-0.604305743	0.038963779	-0.064246484	0.203722549	0.276134613	0.089510138	0.132563806	0.371347728	0.03400274	0.998793879	0.998019463	Bacteria.Firmicutes.Clostridia.Clostridiales.Lachnospiraceae.Blautia	DHRS7
61740	ENSG00000100612	rs3759692	0.149321957	0.010541411	0.476423781	0.48718695	0.35830916	-0.909906667	0.063137043	-0.096947555	0.245593889	0.345629469	0.088161497	0.138751827	0.349805634	0.03136801	0.996483139	0.870269423	Bacteria.Bacteroidetes.Bacteroidia.Bacteroidales.Porphyromonadaceae.Butyricimonas	DHRS7
61741	ENSG00000100612	rs3759692	0.183410088	0.027410409	0.715537956	0.632189048	0.262723307	-0.628548202	0.027956276	0.059664425	0.195415228	0.278650216	0.076383919	0.124072296	0.284348215	0.037677243	0.997152221	0.990360691	Bacteria.Firmicutes.Clostridia.Clostridiales.Family.XI	DHRS7
61742	ENSG00000100612	rs3759692	0.192406851	0.001749234	0.807556742	0.168398369	0.17299271	-0.650438779	-0.011014943	-0.100278349	0.13135773	0.199355101	0.045040049	0.072005205	0.130277618	0.001580719	0.792964315	0.768421279	Bacteria.Proteobacteria.Betaproteobacteria.Burkholderiales.Alcaligenaceae.Sutterella	DHRS7
61743	ENSG00000100612	rs3759692	0.144056712	0.006773237	0.999668593	0.77228505	0.210302193	-0.662252839	-2.87E-05	0.04028603	0.142249545	0.236871578	0.068779325	0.138640922	0.135190375	0.00496323	0.972224701	0.950167126	Bacteria.Firmicutes.Clostridia.Clostridiales.Lachnospiraceae..Eubacterium..eligens.group	DHRS7
61744	ENSG00000100612	rs3759692	0.274076212	0.012448183	0.698107888	0.450302365	0.297730438	-0.93186883	-0.037178207	0.089253153	0.269952498	0.36265295	0.095433658	0.117527283	0.549414708	0.060478054	0.996108676	0.996850396	Bacteria.Firmicutes.Clostridia.Clostridiales.Lachnospiraceae..Ruminococcus..gnavus.group	DHRS7
61745	ENSG00000100612	rs3759692	0.130216744	0.002996292	0.861498694	0.909712457	0.201032729	-0.679522621	0.008608455	0.008728059	0.131192773	0.220460744	0.04914929	0.076671437	0.076634316	0.002126073	0.95477287	0.982851019	Bacteria.Firmicutes.Negativicutes.Selenomonadales.Veillonellaceae.Dialister	DHRS7
61746	ENSG00000100612	rs3759692	0.126411157	0.002205883	0.558449725	0.721103187	0.282260135	-0.7642317	-0.038184129	0.037128878	0.182341912	0.239894153	0.064924227	0.103563353	0.170421724	0.005387514	0.920678595	0.91465847	Bacteria.Firmicutes.Negativicutes.Selenomonadales.Veillonellaceae	DHRS7
61747	ENSG00000100612	rs3759692	0.165464828	0.019327807	0.308307037	0.16765455	0.694810413	-1.569199778	-0.12720617	0.216357782	0.495423314	0.654417655	0.123897331	0.155081009	0.595582527	0.270356783	0.874892407	0.99665811	Bacteria.Proteobacteria	DHRS7
61748	ENSG00000100612	rs3759692	0.06718815	0.001404876	0.319562083	0.320964494	0.34444402	-0.885773173	-0.084858231	0.116229075	0.185077885	0.265636843	0.084611113	0.116229483	0.108349733	0.002683518	0.993501001	0.867406802	Bacteria.Firmicutes.Erysipelotrichia.Erysipelotrichales	DHRS7
61749	ENSG00000100612	rs3759692	0.054403939	0.029428301	0.208792776	0.797398428	0.35986742	-0.650261907	0.090636985	0.026472344	0.183749876	0.29211052	0.071407208	0.102703739	0.118366378	0.027268646	0.970727297	0.997803387	Bacteria.Actinobacteria.Actinobacteria.Micrococcales	DHRS7
61750	ENSG00000100612	rs3759692	0.146263692	0.00159646	0.952601027	0.992733236	0.210728096	-0.70071486	0.003996775	0.000874996	0.143334648	0.212804556	0.066984503	0.095709206	0.118113034	0.001352041	0.999989953	0.998685317	Bacteria.Firmicutes.Clostridia.Clostridiales.Christensenellaceae	DHRS7
61751	ENSG00000100612	rs3759692	0.081601104	0.094114168	0.224693461	0.906005358	0.536655769	-0.721672005	-0.097312969	-0.014121623	0.30345539	0.424875588	0.079398315	0.119136615	0.341193271	0.194434047	0.755250028	0.923461199	Bacteria.Firmicutes.Clostridia.Clostridiales.Lachnospiraceae..Eubacterium..rectale.group	DHRS7
61752	ENSG00000100612	rs3759692	0.181590766	0.053635008	0.768520398	0.129576424	0.218833773	-0.484389495	0.018227441	0.133339753	0.162085156	0.246518542	0.061678109	0.086869142	0.173497833	0.035337635	0.962147432	0.997412515	Bacteria.Proteobacteria.Gammaproteobacteria.Enterobacteriales.Enterobacteriaceae.Citrobacter	DHRS7
61753	ENSG00000100612	rs3759692	0.142236306	0.072763444	0.649642455	0.976003245	0.259214513	-0.678087273	0.03890604	0.005300336	0.174524822	0.371870057	0.085256371	0.175541175	0.224321566	0.066040564	0.998330087	0.999834196	Bacteria.Actinobacteria.Coriobacteriia.Coriobacteriales.Coriobacteriaceae.Collinsella	DHRS7
61754	ENSG00000100612	rs3759692	0.363114836	0.417757874	0.520199515	0.873490728	0.671656711	-0.892455663	-0.079524174	0.030018085	0.733423603	1.094456956	0.123007822	0.187794003	0.987348183	0.71094209	0.996576058	0.876764635	Bacteria.Firmicutes.Clostridia.Clostridiales	DHRS7
61755	ENSG00000100612	rs3759692	0.818364225	0.066846836	0.417733348	0.783011672	0.052769053	-0.615997947	-0.085723424	0.043699703	0.228866223	0.330566141	0.105120775	0.158033656	0.641595947	0.09555656	0.923478391	0.991971083	Bacteria.Firmicutes.Clostridia.Clostridiales.Ruminococcaceae.Anaerotruncus	DHRS7
61756	ENSG00000100612	rs3759692	0.079483453	0.009471014	0.32733543	0.457286551	0.285053585	-0.64099346	-0.056762363	-0.061991526	0.160035888	0.239830677	0.057520551	0.082907693	0.103512934	0.010875928	0.943988959	0.914289515	Bacteria.Proteobacteria.Betaproteobacteria.Burkholderiales.Alcaligenaceae	DHRS7
61757	ENSG00000100612	rs3759692	0.232269476	0.027613339	0.84676801	0.984308228	0.235430792	-0.704504296	0.013876018	-0.002290883	0.195278132	0.312747993	0.071524099	0.116037237	0.322598647	0.046590959	0.836771314	0.917346713	Bacteria.Firmicutes.Erysipelotrichia.Erysipelotrichales.Erysipelotrichaceae.Faecalitalea	DHRS7
61758	ENSG00000100612	rs3759692	0.238534127	0.00074633	0.727528881	0.134259372	0.248911777	-1.048066618	-0.023455113	0.139840974	0.209270758	0.296324205	0.06703402	0.09223492	0.327364829	0.004439814	0.89206335	0.995251343	Bacteria.Proteobacteria.Gammaproteobacteria	DHRS7
61759	ENSG00000100612	rs3759692	0.113290875	0.001133602	0.392423953	0.685534404	0.206918456	-0.698873813	0.052555479	-0.04980913	0.128929275	0.205313132	0.061048956	0.122467388	0.083970212	0.001090282	0.999334555	0.984995763	Bacteria.Firmicutes.Erysipelotrichia.Erysipelotrichales.Erysipelotrichaceae.Erysipelotrichaceae.UCG.003	DHRS7
61760	ENSG00000100612	rs3759692	0.17378395	0.022146998	0.896948512	0.434930015	0.192455389	-0.580143603	0.007625375	-0.077859745	0.139968412	0.247595682	0.058649107	0.099112298	0.133001291	0.012630466	0.997528932	0.993985312	Bacteria.Bacteroidetes.Bacteroidia.Bacteroidales.Rikenellaceae.Alistipes	DHRS7
61761	ENSG00000100612	rs3759692	0.137993486	0.009187136	0.810071813	0.237209162	0.224351784	-0.59336015	0.015789106	0.108332763	0.149417589	0.22107185	0.065433901	0.090820446	0.118704261	0.00816212	0.998970432	0.998994847	Bacteria.Firmicutes.Erysipelotrichia.Erysipelotrichales.Erysipelotrichaceae.Erysipelatoclostridium	DHRS7
61762	ENSG00000100612	rs3759692	0.254903342	0.008160041	0.650323368	0.160118337	0.173035714	-0.593067934	0.032355905	-0.190941462	0.150660937	0.217412661	0.071050986	0.134401856	0.183184611	0.007625512	0.997851323	0.935348541	Bacteria.Firmicutes.Clostridia.Clostridiales.Lachnospiraceae.Fusicatenibacter	DHRS7
61763	ENSG00000100612	rs3759692	0.304294978	0.093175354	0.834874926	0.083550581	0.16351809	-0.427059158	-0.012626136	0.149149394	0.157938635	0.250692031	0.060331545	0.084887249	0.219929025	0.052178518	0.998115183	0.976854668	Bacteria.Firmicutes.Clostridia.Clostridiales.Clostridiaceae.1	DHRS7
61764	ENSG00000100612	rs3759692	0.093477893	0.011182375	0.478877177	0.617542703	0.240172747	-0.626408249	-0.040522388	-0.050983121	0.141119176	0.239971494	0.056900873	0.101619173	0.088024823	0.00968965	0.874119141	0.996677764	Bacteria.Bacteroidetes.Bacteroidia.Bacteroidales.Porphyromonadaceae	DHRS7
61765	ENSG00000100612	rs3759692	0.16540462	0.006276561	0.802545193	0.603811012	0.188024873	-0.625618944	0.016056109	0.049453329	0.134048725	0.221588959	0.063952439	0.094841314	0.103133799	0.004389429	0.751069108	0.967916924	Bacteria.Firmicutes.Negativicutes.Selenomonadales.Veillonellaceae.Veillonella	DHRS7
61766	ENSG00000100612	rs3759692	0.160674013	0.001160951	0.575796761	0.851789523	0.188914278	-0.68975961	0.032015943	-0.017548613	0.133154436	0.203093343	0.056934522	0.093557874	0.095355261	0.00128067	0.996033175	0.965943535	Bacteria.Firmicutes.Clostridia.Clostridiales.Lachnospiraceae.Lachnospiraceae.NK4A136.group	DHRS7
61767	ENSG00000100612	rs3759692	0.340136087	0.005841719	0.774158905	0.85806053	0.173407476	-0.693375488	0.020088487	0.021103945	0.180473547	0.243366093	0.069723004	0.117541807	0.245244548	0.006631503	0.99786128	0.999462671	Bacteria.Firmicutes.Clostridia.Clostridiales.Lachnospiraceae.Anaerostipes	DHRS7
61768	ENSG00000100612	rs3759692	0.100947955	0.018376775	0.163438307	0.274805278	0.207110411	-0.522634895	-0.082383339	-0.107952151	0.124500489	0.216148527	0.058456546	0.0980305	0.078900494	0.008580493	0.88069071	0.939697157	Bacteria.Proteobacteria.Deltaproteobacteria	DHRS7
61769	ENSG00000100612	rs3759692	0.135021679	0.064246566	0.931265389	0.310015453	0.194706824	-0.491192713	0.006246812	0.120284883	0.128678485	0.260995416	0.07214853	0.117573797	0.098496227	0.02148658	0.866556253	0.950831879	Bacteria.Actinobacteria.Actinobacteria.Bifidobacteriales.Bifidobacteriaceae.Bifidobacterium	DHRS7
61770	ENSG00000100612	rs3759692	0.143575936	0.005440772	0.099596422	0.474140246	0.184695602	-0.590708045	-0.092439762	-0.072284745	0.124776858	0.205500269	0.055343227	0.100412149	0.089898008	0.003095409	0.998880039	0.96820766	Bacteria.Proteobacteria.Deltaproteobacteria.Desulfovibrionales.Desulfovibrionaceae.Bilophila	DHRS7
61771	ENSG00000100612	rs3759692	0.140015611	0.000911674	0.912913651	0.750018615	0.199964413	-0.70846076	-0.006178348	-0.038123068	0.133870476	0.203955568	0.056277202	0.119154049	0.115405146	0.00095538	0.861263472	0.923271459	Bacteria.Firmicutes.Clostridia.Clostridiales.Lachnospiraceae.Lachnospira	DHRS7
61772	ENSG00000100612	rs3759692	0.610881504	0.610873227	0.910103919	0.484116075	0.249823012	-0.324408142	-0.010908079	-0.091855219	0.488650479	0.634523243	0.096240863	0.130538129	0.89062012	0.697718824	0.957429084	0.930754062	Bacteria.Firmicutes.Clostridia.Clostridiales.Ruminococcaceae	DHRS7
61773	ENSG00000100612	rs3759692	0.682152513	0.006572554	0.422253057	0.763617889	0.081292133	-0.699786091	-0.057778554	-0.031004371	0.197625347	0.249325988	0.071548338	0.102670744	0.506952616	0.016023581	0.999469974	0.995085677	Bacteria.Bacteroidetes.Bacteroidia.Bacteroidales.Porphyromonadaceae.Barnesiella	DHRS7
61774	ENSG00000100612	rs3759692	0.114467722	0.000915271	0.978240326	0.96056953	0.207614635	-0.699730067	0.001364432	0.0041877	0.129792992	0.201514739	0.049835562	0.084383534	0.081512578	0.001027613	0.999801261	0.998441752	Bacteria.Proteobacteria.Betaproteobacteria.Burkholderiales.Alcaligenaceae.Parasutterella	DHRS7
61775	ENSG00000100612	rs3759692	0.159904024	0.00700665	0.753303639	0.509166805	0.190399477	-0.630114146	-0.022394362	0.06987597	0.133950588	0.226371332	0.070958559	0.105275639	0.116154247	0.003736725	0.750923966	0.869357444	Bacteria.Firmicutes.Clostridia.Clostridiales.Peptostreptococcaceae	DHRS7
61776	ENSG00000100612	rs3759692	0.251867488	0.001134811	0.25448694	0.830480948	0.155633956	-0.716744425	-0.053841273	-0.018274242	0.134636842	0.210584321	0.046837725	0.085022273	0.139352627	0.001327809	0.99894297	0.998882343	Bacteria.Verrucomicrobia.Verrucomicrobiae.Verrucomicrobiales.Verrucomicrobiaceae.Akkermansia	DHRS7
61777	ENSG00000100612	rs3759692	0.350406347	0.767418883	0.495205139	0.827088439	0.724984356	-0.412392758	-0.087013515	-0.050891896	0.770875067	1.388648652	0.126868186	0.232058739	0.999415694	0.888519922	0.990344402	0.975969954	Bacteria.Firmicutes	DHRS7
61778	ENSG00000100612	rs3759692	0.116149729	0.002297024	0.764362079	0.273578837	0.203974187	-0.645315846	-0.015081076	-0.117252952	0.128119617	0.203431828	0.05010354	0.106202211	0.076756589	0.001700324	0.94253553	0.990835033	Bacteria.Bacteroidetes.Bacteroidia.Bacteroidales.Porphyromonadaceae.Parabacteroides	DHRS7
61779	ENSG00000100612	rs3759692	0.357088254	0.002730809	0.292980656	0.361289666	0.135205116	-0.643469315	0.073916971	-0.087961266	0.145786449	0.206648631	0.069728946	0.095683534	0.183393205	0.002491378	0.890732322	0.849895857	Bacteria.Firmicutes.Clostridia.Clostridiales.Lachnospiraceaencultured	DHRS7
61780	ENSG00000100612	rs3759692	0.118181023	0.000339461	0.593056011	0.159285842	0.238331143	-0.879810807	-0.029855858	0.119820764	0.150547874	0.23274409	0.055594881	0.084170125	0.148028367	0.000934935	0.998302481	0.99762474	Bacteria.Proteobacteria.Gammaproteobacteria.Enterobacteriales.Enterobacteriaceae.Escherichia.Shigella	DHRS7
61781	ENSG00000100612	rs3759692	0.207745921	0.001483316	0.470986759	0.977348957	0.173081272	-0.673449833	-0.053065101	0.003885543	0.136042655	0.203041135	0.073188615	0.136332327	0.132345169	0.001109853	0.820122102	0.999116829	Bacteria.Firmicutes.Clostridia.Clostridiales.Ruminococcaceaencultured	DHRS7
61782	ENSG00000100612	rs3759692	0.107488242	0.013023049	0.534311937	0.64734542	0.274732078	-0.801737026	0.051656811	-0.070473735	0.168363217	0.314122451	0.082688603	0.153351923	0.166828515	0.016239018	0.999550585	0.968543565	Bacteria.Firmicutes.Clostridia.Clostridiales.Lachnospiraceae.Lachnospiraceae.ND3007.group	DHRS7
61783	ENSG00000100612	rs3759692	0.118771887	0.001038857	0.836237646	0.59916699	0.212895459	-0.70017683	-0.016241599	-0.065267047	0.134700778	0.20401749	0.078262743	0.12357685	0.082840756	0.000980214	0.997048205	0.999513539	Bacteria.Firmicutes.Clostridia.Clostridiales.Lachnospiraceae.Dorea	DHRS7
61784	ENSG00000100612	rs3759692	0.201140336	0.003460688	0.993224164	0.822760715	0.205923468	-0.727567573	-0.000554946	-0.025392971	0.1594829	0.239892211	0.065099492	0.112913517	0.191338699	0.004721092	0.948662591	0.935365119	Bacteria.Firmicutes.Clostridia.Clostridiales.Ruminococcaceae.Ruminococcus.2	DHRS7
61785	ENSG00000100612	rs3759692	0.413076673	0.093014401	0.264997131	0.077434491	0.117340407	-0.426128774	0.062216917	-0.170416766	0.142455271	0.250020165	0.055342899	0.095006059	0.253836061	0.04021256	0.845387752	0.758686541	Bacteria.Firmicutes.Clostridia.Clostridiales.Lachnospiraceae.Roseburia	DHRS7
61786	ENSG00000100612	rs3759692	0.585922577	0.054708284	0.482090538	0.540841143	0.104890839	-0.561167065	-0.054256842	0.080798438	0.191602214	0.286905642	0.076748547	0.131435483	0.455208788	0.055802687	0.867136683	0.908416907	Bacteria.Firmicutes.Clostridia.Clostridiales.Lachnospiraceae..Eubacterium..xylanophilum.group	DHRS7
61787	ENSG00000100612	rs3759692	0.142909293	0.001579119	0.919782055	0.992556956	0.213413555	-0.70259095	0.006661147	-0.000892674	0.143934176	0.213142573	0.065890395	0.095330266	0.118568828	0.001325821	0.999417824	0.998577711	Bacteria.Firmicutes.Clostridia.Clostridiales.Christensenellaceae.Christensenellaceae.R.7.group	DHRS7
61788	ENSG00000100612	rs3759692	0.111520752	0.000343308	0.362615705	0.324709321	0.203076251	-0.743119884	-0.066753314	-0.12156037	0.12590132	0.196762019	0.07281583	0.122512315	0.084519828	0.000333114	0.984441985	0.943652426	Bacteria.Firmicutes.Clostridia.Clostridiales.Ruminococcaceae.Flavonifractor	DHRS7
61789	ENSG00000100612	rs3759692	0.094646627	0.000706936	0.414458596	0.792370932	0.220110037	-0.715329268	-0.056005462	0.024262223	0.129801218	0.201278313	0.068195098	0.091797407	0.067873547	0.000773298	0.968716787	0.950951254	Bacteria.Firmicutes.Clostridia.Clostridiales.Lachnospiraceae.Coprococcus.1	DHRS7
61790	ENSG00000100612	rs3759692	0.119860095	0.008142159	0.509236332	0.366546987	0.206144993	-0.595397551	0.034488185	0.068281441	0.130821622	0.218202134	0.051968705	0.075099648	0.092484246	0.004369672	0.781079796	0.8806471	Bacteria.Fusobacteria.Fusobacteriia.Fusobacteriales.Fusobacteriaceae.Fusobacterium	DHRS7
61791	ENSG00000100612	rs3759692	0.174143094	0.002095335	0.633085238	0.456139794	0.27395086	-0.818341853	0.041085663	-0.103033589	0.199406852	0.255502761	0.085663464	0.137445446	0.260424822	0.005937139	0.998768023	0.985214694	Bacteria.Firmicutes.Clostridia.Clostridiales.Ruminococcaceae.Ruminococcaceae.NK4A214.group	DHRS7
61792	ENSG00000100612	rs3759692	0.159541586	0.019616087	0.572740476	0.464108734	0.313982355	-0.957210529	0.053122355	-0.130410704	0.22069952	0.400181242	0.093715393	0.177096972	0.319742113	0.040879112	0.990636978	0.998920199	Bacteria.Firmicutes.Clostridia.Clostridiales.Lachnospiraceae..Eubacterium..ventriosum.group	DHRS7
61793	ENSG00000100612	rs3759692	0.116764038	0.088273521	0.456110607	0.846702509	0.323163155	-0.765583726	0.052277099	-0.028703984	0.2033323	0.442490136	0.069732421	0.147890993	0.284265011	0.123518944	0.999437234	0.997643724	Bacteria.Proteobacteria.Betaproteobacteria.Neisseriales.Neisseriaceae	DHRS7
61794	ENSG00000100612	rs3759692	0.152262396	0.054010713	0.601452708	0.732966499	0.270018455	-0.620853772	0.040384464	0.045418422	0.186435895	0.316478578	0.076946179	0.132558652	0.198023577	0.057641311	0.963485106	0.977431316	Bacteria.Firmicutes.Bacilli.Lactobacillales.Carnobacteriaceae.Granulicatella	DHRS7
61795	ENSG00000100612	rs3759692	0.130811093	0.001317271	0.62265734	0.214001514	0.196866197	-0.671637192	0.028759716	-0.115113148	0.128675887	0.200163327	0.058169603	0.091743286	0.083548167	0.001010244	0.996546716	0.994860843	Bacteria.Firmicutes.Clostridia.Clostridiales.Ruminococcaceae.Ruminococcaceae.UCG.002	DHRS7
61796	ENSG00000100612	rs3759692	0.535212641	0.119713205	0.694224428	0.450638505	0.133177593	-0.5094517	-0.029224414	0.079843831	0.213653317	0.323172348	0.074013369	0.105215619	0.434824477	0.112171144	0.999586829	0.996426659	Bacteria.Firmicutes.Negativicutes.Selenomonadales.Veillonellaceae.Megasphaera	DHRS7
61797	ENSG00000100612	rs3759692	0.100436975	0.001610675	0.100620803	0.157874228	0.211682589	-0.664199547	-0.099820987	0.125364723	0.127054187	0.201893266	0.059946695	0.087761989	0.068356648	0.001243169	0.688064663	0.847412164	Bacteria.Proteobacteria.Gammaproteobacteria.Pasteurellales.Pasteurellaceae.Haemophilus	DHRS7
61798	ENSG00000100612	rs3759692	0.652020664	0.004436173	0.453273581	0.566658331	0.085592917	-0.652311039	0.078046184	0.0762832	0.188938787	0.221377381	0.103450308	0.132464905	0.440370576	0.007120048	0.927452081	0.973493341	Bacteria.Actinobacteria	DHRS7
61799	ENSG00000100612	rs3759692	0.007010687	0.000511224	0.027536871	0.14676297	0.639860679	-1.103364955	0.212637926	-0.184472876	0.229890093	0.301891094	0.094347329	0.125633944	0.039738907	0.002872103	0.998201428	0.99782309	Bacteria.Firmicutes.Bacilli.Bacillales.Staphylococcaceae.Staphylococcus	DHRS7
61800	ENSG00000100612	rs3759692	0.253640474	0.001125347	0.232325106	0.847535464	0.154534612	-0.716233242	-0.056342904	-0.016393244	0.134191313	0.210267752	0.046739265	0.084929954	0.138046306	0.001330121	0.998409995	0.996467843	Bacteria.Verrucomicrobia	DHRS7
61801	ENSG00000100612	rs3759692	0.07468402	0.000485189	0.367346182	0.300653661	0.264301262	-0.779047458	-0.074963164	0.135360671	0.145938085	0.212218302	0.082587055	0.12975305	0.091911287	0.000786566	0.56877762	0.910444892	Bacteria.Firmicutes.Bacilli.Lactobacillales	DHRS7
61802	ENSG00000100612	rs3759692	0.141374379	0.000166397	0.633893482	0.08233785	0.236162654	-0.951497606	-0.026973423	0.143198169	0.15865509	0.238276835	0.056373748	0.081172201	0.193725353	0.000689891	0.975466101	0.965530807	Bacteria.Proteobacteria.Gammaproteobacteria.Enterobacteriales.Enterobacteriaceae	DHRS7
61803	ENSG00000100612	rs3759692	0.099525022	0.000598854	0.419571979	0.111838755	0.308147169	-1.039724309	0.066753384	-0.294444848	0.184446466	0.288348958	0.082183957	0.182712471	0.192062626	0.002495622	0.999274386	0.998480911	Bacteria.Firmicutes.Clostridia.Clostridiales.Ruminococcaceae.Ruminococcaceae.UCG.013	DHRS7
61804	ENSG00000100612	rs3759692	0.101069856	0.001474183	0.593572004	0.234841864	0.225047997	-0.679211071	0.027413433	-0.096014431	0.135332697	0.204653699	0.051118314	0.080083385	0.07090271	0.001579494	0.99994518	0.999865593	Bacteria.Bacteroidetes.Bacteroidia.Bacteroidales.Prevotellaceae	DHRS7
61805	ENSG00000100612	rs3759692	0.17915446	0.011826739	0.877299957	0.676829583	0.192605409	-0.638570282	-0.010828152	0.039548261	0.141852114	0.246637689	0.069862254	0.094465668	0.131033363	0.008071294	0.852086581	0.994491973	Bacteria.Firmicutes.Clostridia.Clostridiales.Peptostreptococcaceae.Intestinibacter	DHRS7
61806	ENSG00000100612	rs3759692	0.191181084	0.002053512	0.79851751	0.112610815	0.183509808	-0.658092039	0.017380509	-0.183842054	0.138954724	0.205039593	0.067813526	0.114330256	0.129489231	0.001599699	0.907465165	0.947519548	Bacteria.Firmicutes.Clostridia.Clostridiales.Lachnospiraceae..Eubacterium..hallii.group	DHRS7
61807	ENSG00000100612	rs3759692	0.065476401	0.000836867	0.227582497	0.153919306	0.469711006	-1.002649671	0.103520206	-0.155469159	0.250759386	0.286409105	0.084996042	0.107785255	0.18280287	0.005191368	0.984987993	0.971423926	Bacteria.Proteobacteria.Deltaproteobacteria.Desulfovibrionales.Desulfovibrionaceae.Desulfovibrio	DHRS7
61808	ENSG00000100612	rs3759692	0.093253102	0.000621217	0.498139816	0.423134071	0.230740797	-0.735096715	-0.0530972	0.104324586	0.135482207	0.204513741	0.077948686	0.12943402	0.087518324	0.000766804	0.662915111	0.921307549	Bacteria.Firmicutes.Bacilli.Lactobacillales.Streptococcaceae.Streptococcus	DHRS7
61809	ENSG00000100612	rs3759692	0.496757582	0.061102535	0.429136591	0.328107417	0.115840329	-0.519270148	-0.078236051	0.145968697	0.169510343	0.272543709	0.098340164	0.148156423	0.345372933	0.043704833	0.829834702	0.987554159	Bacteria.Firmicutes.Clostridia.Clostridiales.Family.XIII	DHRS7
61810	ENSG00000100612	rs3759692	0.138019394	0.054104283	0.484951718	0.756061756	0.308205494	-0.626096853	0.054933613	0.034368479	0.205277626	0.319279041	0.078217796	0.110172972	0.279822655	0.062102369	0.999028109	0.997798285	Bacteria.Actinobacteria.Actinobacteria.Micrococcales.Micrococcaceae	DHRS7
61811	ENSG00000100612	rs3759692	0.084791151	0.001976338	0.517593611	0.965692598	0.255608685	-0.690677864	0.033797442	0.003096764	0.146074172	0.214341633	0.051951886	0.071726301	0.104370789	0.003622641	0.877589735	0.874416612	Bacteria.Firmicutes.Clostridia.Clostridiales.Lachnospiraceae.Tyzzerella	DHRS7
61812	ENSG00000100612	rs3759692	0.017494855	0.000463088	0.062396725	0.247725551	0.378097082	-0.865901982	0.128710387	-0.127381763	0.155121845	0.234959509	0.067900552	0.109226908	0.051413537	0.00115653	0.81060402	0.906546295	Bacteria.Firmicutes.Clostridia.Clostridiales.Ruminococcaceae.Ruminococcaceae.UCG.003	DHRS7
61813	ENSG00000100612	rs3759692	0.044747058	0.062065737	0.165997711	0.557143381	0.362660481	-0.565471621	0.091216476	0.060620032	0.177255697	0.297924495	0.065123586	0.102729641	0.118573056	0.056095353	0.999814869	0.941623084	Bacteria.Actinobacteria.Actinobacteria.Corynebacteriales.Corynebacteriaceae	DHRS7
61814	ENSG00000100612	rs3759692	0.060316307	0.018623538	0.24133615	0.573426442	0.330080895	-0.632907019	-0.074450875	-0.051974772	0.172704053	0.262329248	0.062972229	0.091855397	0.106177785	0.02040876	0.938500455	0.91891421	Bacteria.Proteobacteria.Betaproteobacteria.Burkholderiales	DHRS7
61815	ENSG00000100612	rs3759692	0.711589759	0.367947291	0.782437996	0.423652819	0.11837139	-0.400335155	0.018867207	-0.081003973	0.318786795	0.441607191	0.068045882	0.100613534	0.77167053	0.385380212	0.999785669	0.999420701	Bacteria.Firmicutes.Clostridia.Clostridiales.Ruminococcaceae.Faecalibacterium	DHRS7
61816	ENSG00000100612	rs3759692	0.093085775	0.001281164	0.122693762	0.169935837	0.217188302	-0.675366402	-0.096185915	0.125435098	0.1274581	0.200735913	0.061515623	0.090399227	0.066384871	0.001010846	0.692394497	0.821360307	Bacteria.Proteobacteria.Gammaproteobacteria.Pasteurellales.Pasteurellaceae	DHRS7
61817	ENSG00000100612	rs3759692	0.324952127	0.008447327	0.786074282	0.641452826	0.173857162	-0.64562471	-0.019327918	0.045480038	0.175307252	0.237790517	0.070923359	0.097216484	0.213056767	0.00924256	0.999305535	0.994727898	Bacteria.Proteobacteria.Gammaproteobacteria.Pseudomonadales.Pseudomonadaceae.Pseudomonas	DHRS7
61818	ENSG00000100612	rs3759692	0.536465424	0.552968906	0.902088479	0.719921482	0.25171445	-0.445744242	-0.008795408	-0.049009858	0.405064896	0.747430485	0.071219318	0.136100343	0.90140863	0.662924454	0.998912436	0.995383189	Bacteria.Bacteroidetes.Bacteroidia.Bacteroidales	DHRS7
61819	ENSG00000100612	rs3759692	0.536540644	0.553009895	0.902185408	0.719873834	0.251667131	-0.445697909	-0.008786538	-0.049018438	0.405063745	0.74743017	0.071218363	0.136099973	0.902918225	0.663460161	0.998947111	0.995399427	Bacteria.Bacteroidetes	DHRS7
61820	ENSG00000100612	rs3759692	0.426798992	0.050428805	0.866793023	0.319036714	0.16374244	-0.552459663	0.012662989	-0.104044069	0.204775061	0.277237446	0.075201259	0.103627664	0.29629363	0.035081872	0.998997514	0.969189617	Bacteria.Firmicutes.Clostridia.Clostridiales.Ruminococcaceae.Subdoligranulum	DHRS7
61821	ENSG00000100612	rs3759692	0.107943402	0.198926085	0.212700916	0.660301864	0.810029065	-1.066873754	-0.119801005	0.070681825	0.497062725	0.822160687	0.095205333	0.160098612	0.708022989	0.486125036	0.876277026	0.844296478	Bacteria.Firmicutes.Clostridia.Clostridiales.Lachnospiraceae	DHRS7
61822	ENSG00000100612	rs3759692	0.07585755	0.118475761	0.402431229	0.893418623	0.266862728	-0.604453793	0.080968968	0.030351554	0.147960862	0.382130104	0.096081029	0.225666559	0.116240518	0.071263432	0.920347149	0.989731238	Bacteria.Actinobacteria.Coriobacteriia.Coriobacteriales.Coriobacteriaceae	DHRS7
61823	ENSG00000100612	rs3759692	0.101616245	0.030819553	0.387367758	0.466647743	0.309266264	-0.601612106	-0.058656371	-0.069591872	0.186281265	0.272630641	0.067408853	0.095046825	0.174442519	0.02856533	0.952041951	0.92558861	Bacteria.Proteobacteria.Betaproteobacteria	DHRS7
61824	ENSG00000100612	rs3759692	0.151552968	0.000720304	0.610479637	0.288435484	0.256643547	-0.793225538	0.041009362	-0.144857692	0.176889621	0.223566616	0.080123301	0.135357966	0.20591814	0.00213807	0.988805145	0.992258538	Bacteria.Firmicutes.Clostridia.Clostridiales.Ruminococcaceae.Ruminiclostridium.9	DHRS7
61825	ENSG00000100612	rs3759692	0.097686716	0.000800208	0.554312588	0.621781158	0.243355713	-0.722905066	0.033372523	-0.043322888	0.144855253	0.205667534	0.056149978	0.087404545	0.090788602	0.000988734	0.798859608	0.968839701	Bacteria.Firmicutes.Negativicutes.Selenomonadales.Acidaminococcaceae.Phascolarctobacterium	DHRS7
61826	ENSG00000100612	rs3759692	0.444212673	0.004760682	0.383373637	0.591063457	0.116023965	-0.602967751	0.073113767	0.052821317	0.150735439	0.206369616	0.083316198	0.097830187	0.272449695	0.004910113	0.648125899	0.938195992	Bacteria.Actinobacteria.Actinobacteria	DHRS7
61827	ENSG00000100612	rs3759692	0.020725958	0.000292577	0.082981106	0.19518572	0.392519041	-0.875539462	0.106082959	-0.113719864	0.165628618	0.228893267	0.06026235	0.086897441	0.061542419	0.001161799	0.735831708	0.926870238	Bacteria.Firmicutes.Clostridia.Clostridiales.Lachnospiraceae.Lachnospiraceae.UCG.010	DHRS7
61828	ENSG00000100612	rs3759692	0.432053217	0.12935853	0.614051412	0.058899929	0.129876368	-0.391330999	-0.032074472	0.166618562	0.164291492	0.254799681	0.06330025	0.08668159	0.278507906	0.062735231	0.99830237	0.993631935	Bacteria.Firmicutes.Clostridia.Clostridiales.Clostridiaceae.1.Clostridium.sensu.stricto.1	DHRS7
61829	ENSG00000100612	rs3759692	0.354185725	0.005426202	0.50670859	0.529765956	0.147233532	-0.634818963	-0.048426844	0.06284679	0.157795021	0.220772614	0.072537327	0.099488597	0.253383711	0.006105692	0.914128586	0.885202378	Bacteria.Firmicutes.Clostridia.Clostridiales.Ruminococcaceae.Ruminococcaceae.UCG.005	DHRS7
61830	ENSG00000100612	rs3759692	0.500736191	0.03549324	0.696429746	0.522907711	0.142162645	-0.584338359	-0.032182765	0.077040999	0.209971508	0.272197958	0.082129827	0.119946783	0.408952807	0.052635043	0.966546108	0.939089656	Bacteria.Firmicutes.Clostridia.Clostridiales.Ruminococcaceae.Ruminiclostridium.6	DHRS7
61831	ENSG00000100612	rs3759692	0.065880478	0.135633349	0.341809937	0.922869827	0.271655209	-0.592603506	0.105771464	0.024686092	0.145248473	0.392265912	0.110466427	0.253997539	0.101599874	0.077023584	0.821216466	0.994989321	Bacteria.Actinobacteria.Coriobacteriia.Coriobacteriales	DHRS7
61832	ENSG00000100711	rs28483843	0.066994119	0.108065869	0.305883593	0.341390644	-0.610891603	0.449354081	-0.144136735	0.113716719	0.328007461	0.275837422	0.139680343	0.118660536	0.182281992	0.093979386	0.99946547	0.972078348	Bacteria.Firmicutes.Erysipelotrichia.Erysipelotrichales.Erysipelotrichaceae..Clostridium..innocuum.group	ZFYVE21
61833	ENSG00000100711	rs28483843	0.433254501	0.82970874	0.786203114	0.318839041	-0.26111201	0.052822889	0.033774657	-0.092191564	0.331169881	0.244630373	0.124011929	0.091784812	0.379163529	0.361733625	0.883958892	0.897880996	Bacteria.Firmicutes.Clostridia.Clostridiales.Ruminococcaceae.Ruminococcaceae.UCG.014	ZFYVE21
61834	ENSG00000100711	rs28483843	0.305158526	0.310474227	0.332891893	0.479545393	-0.239323201	0.178502563	-0.087361388	0.047724527	0.231573636	0.174646139	0.089558782	0.067116346	0.208891507	0.119740819	0.999507593	0.935584968	Bacteria.Firmicutes.Clostridia.Clostridiales.Lachnospiraceae.Lachnoclostridium	ZFYVE21
61835	ENSG00000100711	rs28483843	0.337660754	0.675987431	0.944815945	0.552565634	-0.330122801	0.108589357	0.00861003	-0.056760364	0.341806255	0.258662842	0.12391717	0.095079751	0.45673818	0.410039055	0.999437234	0.98110946	Bacteria.Proteobacteria.Betaproteobacteria.Neisseriales.Neisseriaceae	ZFYVE21
61836	ENSG00000100711	rs28483843	0.195170836	0.04293503	0.958032749	0.26798245	-0.39222795	0.553461042	-0.007265275	-0.123783898	0.299705378	0.268126146	0.137540817	0.110803739	0.335995855	0.070433423	0.997570438	0.969568167	Bacteria.Firmicutes.Clostridia.Clostridiales.Lachnospiraceae.Lachnospiraceae.UCG.008	ZFYVE21
61837	ENSG00000100711	rs28483843	0.029930272	0.072039424	0.143870831	0.405614164	-0.524464309	0.318435366	0.146895891	-0.060603595	0.236352178	0.174179863	0.099314364	0.072405893	0.042797276	0.03766063	0.792026917	0.994448463	Bacteria.Bacteroidetes.Bacteroidia.Bacteroidales.Porphyromonadaceae	ZFYVE21
61838	ENSG00000100711	rs28483843	0.040072235	0.016388209	0.390529981	0.053299145	-0.503808214	0.472840711	-0.096619808	0.190337722	0.240555854	0.191966221	0.11178408	0.096727793	0.060754202	0.012089849	0.998173674	0.986722564	Bacteria.Firmicutes.Bacilli.Bacillales	ZFYVE21
61839	ENSG00000100711	rs28483843	0.061921151	0.061677967	0.476741637	0.286238929	-0.45055368	0.365712352	-0.085332087	0.092665054	0.237243794	0.19238517	0.119239853	0.086191011	0.096943568	0.040466905	0.850292729	0.974836629	Bacteria.Firmicutes.Clostridia.Clostridiales.Ruminococcaceae..Eubacterium..coprostanoligenes.group	ZFYVE21
61840	ENSG00000100711	rs28483843	0.104642668	0.171121001	0.055775335	0.299630682	-0.328048204	0.206485798	-0.155636763	0.061340162	0.199373283	0.14923033	0.079931081	0.058673668	0.07786376	0.055814739	0.894464543	0.966688183	Bacteria.Proteobacteria.Betaproteobacteria.Burkholderiales.Alcaligenaceae.Parasutterella	ZFYVE21
61841	ENSG00000100711	rs28483843	0.863037738	0.816555827	0.301803921	0.347205404	0.078880618	-0.087331936	-0.165453625	0.123159894	0.455475912	0.374967781	0.15898027	0.13008315	0.849471112	0.604932949	0.99967607	0.999141757	Bacteria.Firmicutes.Negativicutes.Selenomonadales	ZFYVE21
61842	ENSG00000100711	rs28483843	0.380887632	0.971088599	0.669896701	0.249357327	-0.242952936	0.008389212	0.063774631	-0.134287849	0.27540438	0.230594995	0.148935125	0.115550598	0.365524014	0.356129378	0.940990791	0.978883571	Bacteria.Firmicutes.Clostridia.Clostridiales.Family.XIII.Family.XIII.AD3011.group	ZFYVE21
61843	ENSG00000100711	rs28483843	0.462363811	0.392354731	0.826512629	0.924045274	-0.28929946	0.270711949	0.040895385	0.013279479	0.391330821	0.314415398	0.185847177	0.138755031	0.511097132	0.273234653	0.961709747	0.999148231	Bacteria.Firmicutes.Clostridia.Clostridiales.Ruminococcaceae.Anaerotruncus	ZFYVE21
61844	ENSG00000100711	rs28483843	0.125879281	0.157202581	0.617132271	0.53312039	-0.328704317	0.222929119	0.04577389	-0.045523341	0.212041941	0.15580625	0.091129613	0.072658033	0.094732131	0.039910652	0.812960385	0.87724048	Bacteria.Fusobacteria.Fusobacteriia.Fusobacteriales	ZFYVE21
61845	ENSG00000100711	rs28483843	0.487899488	0.594283472	0.624841673	0.623163791	-0.224183277	0.134807681	0.064096693	-0.051824729	0.321379801	0.251864421	0.130462521	0.104974145	0.445110918	0.281381547	0.999469974	0.987000903	Bacteria.Bacteroidetes.Bacteroidia.Bacteroidales.Porphyromonadaceae.Barnesiella	ZFYVE21
61846	ENSG00000100711	rs28483843	0.196978267	0.245198699	0.8142809	0.451706213	-0.274410677	0.180832626	0.026440156	0.06900414	0.210539978	0.154224158	0.112106727	0.091147116	0.125546481	0.061347647	0.8372135	0.952957857	Bacteria.Actinobacteria.Actinobacteria.Bifidobacteriales.Bifidobacteriaceae	ZFYVE21
61847	ENSG00000100711	rs28483843	0.175612439	0.106143333	0.644325124	0.772541438	-0.301090523	0.268630196	-0.058235594	-0.024795629	0.219920166	0.163980877	0.125564914	0.085431011	0.148046859	0.047085003	0.997851323	0.977487446	Bacteria.Firmicutes.Clostridia.Clostridiales.Lachnospiraceae.Fusicatenibacter	ZFYVE21
61848	ENSG00000100711	rs28483843	0.218123311	0.176045729	0.635557129	0.886903435	-0.29940717	0.263293216	0.052035326	0.012306401	0.24079934	0.192508224	0.109289024	0.086194804	0.221234782	0.073778804	0.806338466	0.996716587	Bacteria.Bacteroidetes.Bacteroidia.Bacteroidales.Porphyromonadaceae.Odoribacter	ZFYVE21
61849	ENSG00000100711	rs28483843	0.262199922	0.946734741	0.327606452	0.054253887	-0.25331302	0.012215871	-0.115111831	0.198419785	0.223997143	0.182156679	0.116715259	0.101249178	0.242824561	0.304989093	0.682990881	0.982679299	Bacteria.Firmicutes.Bacilli	ZFYVE21
61850	ENSG00000100711	rs28483843	0.640240111	0.521808138	0.669561677	0.838510642	-0.192577603	0.178575831	0.076881393	-0.02447039	0.410151832	0.277292281	0.179350055	0.119598376	0.589707201	0.285406415	0.998723033	0.998920199	Bacteria.Firmicutes.Clostridia.Clostridiales.Lachnospiraceae..Eubacterium..ventriosum.group	ZFYVE21
61851	ENSG00000100711	rs28483843	0.08663609	0.108024806	0.952834747	0.692211271	-0.368500847	0.300877555	0.005671158	0.031184134	0.211861794	0.184672698	0.095518112	0.078431768	0.087685477	0.042256384	0.999550314	0.996901429	Bacteria.Proteobacteria.Gammaproteobacteria.Pseudomonadales	ZFYVE21
61852	ENSG00000100711	rs28483843	0.052599787	0.334484702	0.328979166	0.154642734	-0.361200673	0.135159507	-0.0838314	-0.088478442	0.183003054	0.139019744	0.085242449	0.061450712	0.062998758	0.084800876	0.703503694	0.853578243	Bacteria.Firmicutes.Clostridia.Clostridiales.Lachnospiraceae.Lachnospira	ZFYVE21
61853	ENSG00000100711	rs28483843	0.102652582	0.144155302	0.736709462	0.580703459	-0.343745861	0.228686947	-0.032532753	0.038234871	0.207689061	0.154723745	0.096354679	0.068879364	0.079506631	0.043142661	0.999334555	0.984995763	Bacteria.Firmicutes.Erysipelotrichia.Erysipelotrichales.Erysipelotrichaceae.Erysipelotrichaceae.UCG.003	ZFYVE21
61854	ENSG00000100711	rs28483843	0.622209281	0.355020633	0.191280461	0.632813784	-0.128586798	0.175835855	0.12417229	-0.031343596	0.259745314	0.188778465	0.094045327	0.065299039	0.334362804	0.143216554	0.998735039	0.999709092	Bacteria.Bacteroidetes.Bacteroidia.Bacteroidales.Prevotellaceae.Prevotella.9	ZFYVE21
61855	ENSG00000100711	rs28483843	0.109311779	0.137657481	0.88259287	0.548326091	-0.337409001	0.232192905	-0.022369908	-0.069269671	0.207865285	0.154505608	0.150887166	0.11480333	0.061590564	0.035046851	0.980177846	0.956901174	Bacteria.Firmicutes.Clostridia.Clostridiales.Ruminococcaceae.Ruminiclostridium.5	ZFYVE21
61856	ENSG00000100711	rs28483843	0.13496913	0.156842385	0.553667261	0.790318553	-0.318818778	0.228175949	0.072017587	-0.023982325	0.210673146	0.159332752	0.120973455	0.089828851	0.104205996	0.038794565	0.719851693	0.896631776	Bacteria.Firmicutes.Clostridia.Clostridiales.Peptostreptococcaceae	ZFYVE21
61857	ENSG00000100711	rs28483843	0.321113521	0.302359281	0.541920574	0.508446007	-0.84298856	0.609977626	0.121351031	-0.093962756	0.843253122	0.586791484	0.197931857	0.14132359	0.682786032	0.562303937	0.914905722	0.99665811	Bacteria.Proteobacteria	ZFYVE21
61858	ENSG00000100711	rs28483843	0.353234982	0.611497795	0.799906018	0.463117075	-0.274730467	0.114169051	0.030139586	-0.064981047	0.293852862	0.223700333	0.118429946	0.088047548	0.302388412	0.21811249	0.99365755	0.973716764	Bacteria.Firmicutes.Clostridia.Clostridiales.Ruminococcaceae.Ruminococcus.1	ZFYVE21
61859	ENSG00000100711	rs28483843	0.084196052	0.09326171	0.91950138	0.481673505	-0.368618577	0.274219683	0.010910165	-0.061262068	0.210244424	0.161015677	0.107543026	0.086574984	0.066926724	0.029271491	0.99888113	0.999513539	Bacteria.Firmicutes.Clostridia.Clostridiales.Lachnospiraceae.Dorea	ZFYVE21
61860	ENSG00000100711	rs28483843	0.096773408	0.16762026	0.754933201	0.568463986	-0.347635982	0.216394856	0.032681821	0.048724859	0.20635101	0.155094885	0.104267465	0.085006481	0.07460223	0.052696395	0.735559748	0.966547011	Bacteria.Firmicutes.Negativicutes.Selenomonadales.Veillonellaceae.Veillonella	ZFYVE21
61861	ENSG00000100711	rs28483843	0.145532238	0.286325498	0.323576992	0.118288416	-0.305765556	0.167981607	-0.112461153	0.134838087	0.207594763	0.156273891	0.113074935	0.085199209	0.112025531	0.074156526	0.618474263	0.955303348	Bacteria.Firmicutes.Bacilli.Lactobacillales.Streptococcaceae	ZFYVE21
61862	ENSG00000100711	rs28483843	0.1724734	0.052364248	0.996227887	0.231737195	-0.337660221	0.372275328	-0.000527947	-0.109732233	0.244814252	0.188420498	0.111249808	0.090912584	0.166417627	0.027006614	0.999789515	0.876216416	Bacteria.Firmicutes.Erysipelotrichia.Erysipelotrichales.Erysipelotrichaceae	ZFYVE21
61863	ENSG00000100711	rs28483843	0.085574006	0.132390513	0.299961434	0.648072639	-0.357578663	0.235350576	0.091774405	-0.029866887	0.204872356	0.154471813	0.087845507	0.065135088	0.063074485	0.035818341	0.934169653	0.990835033	Bacteria.Bacteroidetes.Bacteroidia.Bacteroidales.Porphyromonadaceae.Parabacteroides	ZFYVE21
61864	ENSG00000100711	rs28483843	0.054961544	0.008847499	0.343675636	0.028417624	-0.532913317	0.563043086	-0.107792022	0.198838268	0.27275329	0.208689854	0.113015688	0.088740179	0.123030666	0.016642951	0.988161388	0.950695192	Bacteria.Firmicutes.Bacilli.Lactobacillales.Carnobacteriaceae	ZFYVE21
61865	ENSG00000100711	rs28483843	0.20200328	0.095311968	0.849808886	0.471765865	-0.346567122	0.348636491	0.023088396	0.062356444	0.268928809	0.206017789	0.121449556	0.086155308	0.191613075	0.047668203	0.933919972	0.924960833	Bacteria.Firmicutes.Clostridia.Clostridiales.Ruminococcaceae.Ruminococcus.2	ZFYVE21
61866	ENSG00000100711	rs28483843	0.037761403	0.101317921	0.154791658	0.349047387	-0.804298315	0.474128777	0.153406831	-0.077426191	0.379368422	0.285329092	0.106584335	0.082093782	0.125787821	0.095716076	0.729081979	0.995251343	Bacteria.Proteobacteria.Gammaproteobacteria	ZFYVE21
61867	ENSG00000100711	rs28483843	0.224965068	0.248684584	0.380507134	0.650141241	-0.27354712	0.194981014	0.071455575	-0.02808283	0.223321225	0.167534484	0.080934899	0.061633204	0.14407165	0.06719709	0.681152272	0.873797844	Bacteria.Proteobacteria.Betaproteobacteria.Burkholderiales.Alcaligenaceae.Sutterella	ZFYVE21
61868	ENSG00000100711	rs28483843	0.143547852	0.208637517	0.676325025	0.998648301	-0.312299917	0.200281534	0.039873812	-0.000113081	0.210968882	0.157734819	0.095085695	0.066497459	0.081891945	0.053309005	0.95477287	0.987475618	Bacteria.Firmicutes.Negativicutes.Selenomonadales.Veillonellaceae.Dialister	ZFYVE21
61869	ENSG00000100711	rs28483843	0.182867408	0.054572811	0.967415589	0.247905009	-0.331955676	0.372480937	-0.004601062	-0.106867458	0.246600758	0.190327205	0.112206947	0.091671504	0.187050422	0.033697304	0.99639192	0.854035879	Bacteria.Firmicutes.Erysipelotrichia.Erysipelotrichales	ZFYVE21
61870	ENSG00000100711	rs28483843	0.092952501	0.134660914	0.503747403	0.893924636	-0.370789078	0.248978496	-0.08715277	0.013375479	0.217508932	0.164391009	0.129636125	0.099925205	0.074852317	0.032905985	0.99813953	0.997038792	Bacteria.Firmicutes.Clostridia.Clostridiales.Ruminococcaceae.Flavonifractor	ZFYVE21
61871	ENSG00000100711	rs28483843	0.211667786	0.53419029	0.859877542	0.697956294	-0.345580856	0.147595665	0.025421742	0.04750898	0.274004219	0.236190301	0.143446541	0.121887529	0.240190217	0.188485145	0.960659058	0.978088518	Bacteria.Actinobacteria	ZFYVE21
61872	ENSG00000100711	rs28483843	0.218048201	0.230356695	0.919657751	0.97912208	-0.32893948	0.235885794	0.011588223	0.002157365	0.264507144	0.194846276	0.114449839	0.082126006	0.180922797	0.102589007	0.998115183	0.99768529	Bacteria.Firmicutes.Clostridia.Clostridiales.Clostridiaceae.1	ZFYVE21
61873	ENSG00000100711	rs28483843	0.008833025	0.017024346	0.041667077	0.068657307	-0.801020791	0.548097241	0.200620941	-0.137924012	0.296828704	0.22388004	0.096576734	0.074516685	0.038472936	0.018171274	0.932672331	0.965530807	Bacteria.Proteobacteria.Gammaproteobacteria.Enterobacteriales.Enterobacteriaceae	ZFYVE21
61874	ENSG00000100711	rs28483843	0.226601085	0.187071459	0.804764344	0.908759385	-0.305021616	0.252401577	-0.027533504	-0.009643805	0.249906016	0.18932954	0.11094088	0.083826959	0.212126108	0.085884349	0.998997514	0.969189617	Bacteria.Firmicutes.Clostridia.Clostridiales.Ruminococcaceae.Subdoligranulum	ZFYVE21
61875	ENSG00000100711	rs28483843	0.091553372	0.166082319	0.609822984	0.950065259	-0.355742558	0.222866064	-0.041203688	0.003891249	0.207768181	0.159146467	0.080354831	0.061900054	0.075375625	0.051121823	0.720188326	0.999675186	Bacteria.Firmicutes.Negativicutes.Selenomonadales.Acidaminococcaceae	ZFYVE21
61876	ENSG00000100711	rs28483843	0.054610934	0.066102932	0.391501873	0.19061822	-0.411714548	0.298595224	-0.084408129	0.101835399	0.210408581	0.159787428	0.097857481	0.077011328	0.048389911	0.019826449	0.996546716	0.994860843	Bacteria.Firmicutes.Clostridia.Clostridiales.Ruminococcaceae.Ruminococcaceae.UCG.002	ZFYVE21
61877	ENSG00000100711	rs28483843	0.718348912	0.775258429	0.356360337	0.45823576	-0.116392316	0.077545101	0.114963659	-0.075312995	0.321335246	0.270497337	0.123772159	0.100937594	0.623123587	0.383718034	0.996483139	0.869987637	Bacteria.Bacteroidetes.Bacteroidia.Bacteroidales.Porphyromonadaceae.Butyricimonas	ZFYVE21
61878	ENSG00000100711	rs28483843	0.149861019	0.470468847	0.838909607	0.353823529	-0.324771515	0.12824553	0.022938309	0.084374752	0.222906014	0.176672034	0.112391987	0.090358727	0.136920576	0.147055058	0.757716798	0.892844497	Bacteria.Actinobacteria.Actinobacteria	ZFYVE21
61879	ENSG00000100711	rs28483843	0.120117917	0.162018374	0.357249998	0.629388791	-0.327031022	0.225363001	-0.092745005	0.038612939	0.207684263	0.159363036	0.100037217	0.079639096	0.077617511	0.043170248	0.972085394	0.961745829	Bacteria.Proteobacteria.Deltaproteobacteria.Desulfovibrionales.Desulfovibrionaceae	ZFYVE21
61880	ENSG00000100711	rs28483843	0.105793263	0.119931459	0.897127987	0.602893153	-0.386157235	0.318447557	0.012804079	-0.038696339	0.235482387	0.2021296	0.098652908	0.074023421	0.130654701	0.054860036	0.99786128	0.999462671	Bacteria.Firmicutes.Clostridia.Clostridiales.Lachnospiraceae.Anaerostipes	ZFYVE21
61881	ENSG00000100711	rs28483843	0.795775842	0.233415167	0.617172941	0.52591322	-0.133517141	0.537222673	-0.054853942	-0.058309482	0.513791635	0.446705449	0.109219407	0.091445584	0.912013108	0.494880497	0.956359196	0.934987633	Bacteria.Firmicutes.Clostridia.Clostridiales.Ruminococcaceae	ZFYVE21
61882	ENSG00000100711	rs28483843	0.085867051	0.37536063	0.444446973	0.938161033	-0.46303004	0.189696463	-0.095362339	-0.007308335	0.26554399	0.212541936	0.123956398	0.09384386	0.16466547	0.199678283	0.861493057	0.944364941	Bacteria.Firmicutes.Clostridia.Clostridiales.Lachnospiraceae..Eubacterium..xylanophilum.group	ZFYVE21
61883	ENSG00000100711	rs28483843	0.856970269	0.827032466	0.462573622	0.576749182	-0.076025251	0.073433507	-0.109275826	0.064153587	0.420171582	0.33473467	0.147885282	0.114371376	0.739705745	0.513218864	0.996108676	0.998901623	Bacteria.Firmicutes.Clostridia.Clostridiales.Lachnospiraceae..Ruminococcus..gnavus.group	ZFYVE21
61884	ENSG00000100711	rs28483843	0.185074218	0.427811278	0.776795131	0.952076863	-0.377259064	0.198407237	-0.039110164	-0.00638699	0.281688369	0.24867325	0.137392054	0.10587142	0.262189064	0.198368542	0.999274386	0.999563655	Bacteria.Firmicutes.Clostridia.Clostridiales.Ruminococcaceae.Ruminococcaceae.UCG.013	ZFYVE21
61885	ENSG00000100711	rs28483843	0.107690113	0.099693279	0.861475976	0.682934306	-0.350732157	0.28553066	0.018407301	0.032482549	0.215063943	0.170995702	0.10507761	0.079172959	0.099386884	0.027284438	0.999989953	0.995366106	Bacteria.Firmicutes.Clostridia.Clostridiales.Christensenellaceae	ZFYVE21
61886	ENSG00000100711	rs28483843	0.100813899	0.253970547	0.569248534	0.910887326	-0.405035453	0.215744811	-0.091410446	-0.01361527	0.24338163	0.18747524	0.159801579	0.121186773	0.109332256	0.090822385	0.818283443	0.868962619	Bacteria.Firmicutes.Clostridia.Clostridiales.Ruminococcaceae.Butyricicoccus	ZFYVE21
61887	ENSG00000100711	rs28483843	0.49024084	0.892355932	0.981032466	0.655384291	-0.318694537	0.054219511	-0.00381015	-0.060406922	0.459344758	0.39912264	0.159655717	0.134737984	0.414272654	0.486180236	0.786610092	0.857244058	Bacteria.Firmicutes.Erysipelotrichia.Erysipelotrichales.Erysipelotrichaceae.Holdemanella	ZFYVE21
61888	ENSG00000100711	rs28483843	0.295539745	0.542237311	0.956481728	0.648733487	-0.325386297	0.143976722	0.007307808	-0.044310243	0.308595447	0.235020644	0.133410529	0.09682909	0.357598745	0.262454273	0.997152221	0.990360691	Bacteria.Firmicutes.Clostridia.Clostridiales.Family.XI	ZFYVE21
61889	ENSG00000100711	rs28483843	0.232669693	0.556538375	0.919333491	0.727488238	-0.346882585	0.147712379	-0.012255867	-0.034849723	0.287971197	0.249935916	0.120555491	0.099583996	0.287460435	0.312152233	0.967784564	0.972183512	Bacteria.Firmicutes.Clostridia.Clostridiales.Ruminococcaceae.Ruminiclostridium.6	ZFYVE21
61890	ENSG00000100711	rs28483843	0.134614784	0.240713256	0.31524609	0.110815601	-0.313891731	0.182532808	-0.114390557	0.137547172	0.207225799	0.154183947	0.113037039	0.08510385	0.108811765	0.06928786	0.602811444	0.921307549	Bacteria.Firmicutes.Bacilli.Lactobacillales.Streptococcaceae.Streptococcus	ZFYVE21
61891	ENSG00000100711	rs28483843	0.279115526	0.721752915	0.818012128	0.311297082	-0.283547204	0.074338968	0.034144753	-0.116180136	0.259828808	0.207858984	0.147798491	0.113865139	0.247333581	0.242532842	0.888625112	0.987554159	Bacteria.Firmicutes.Clostridia.Clostridiales.Family.XIII	ZFYVE21
61892	ENSG00000100711	rs28483843	0.449180922	0.64509198	0.406574211	0.21851668	-0.209551875	0.088591037	0.130291305	-0.132336135	0.275250042	0.191459949	0.155985372	0.106523863	0.352059756	0.223304556	0.999550585	0.892998542	Bacteria.Firmicutes.Clostridia.Clostridiales.Lachnospiraceae.Lachnospiraceae.ND3007.group	ZFYVE21
61893	ENSG00000100711	rs28483843	0.111873285	0.16362715	0.980023315	0.597671433	-0.332113062	0.218374273	-0.001962051	0.034243131	0.206107045	0.155021829	0.078061259	0.064570967	0.073063308	0.041620176	0.912527239	0.964693841	Bacteria.Proteobacteria.Gammaproteobacteria.Pasteurellales.Pasteurellaceae.Haemophilus	ZFYVE21
61894	ENSG00000100711	rs28483843	0.601873306	0.082131245	0.851597606	0.182851004	-0.297014487	1.116513846	-0.021335015	-0.161150768	0.566570544	0.632461689	0.113595664	0.119709934	0.88154005	0.384624579	0.887512431	0.715792745	Bacteria.Firmicutes.Clostridia.Clostridiales.Lachnospiraceae	ZFYVE21
61895	ENSG00000100711	rs28483843	0.116895882	0.202040526	0.944571439	0.837013519	-0.340661075	0.214037114	0.007512899	0.016647877	0.214420599	0.166102191	0.107649315	0.080607933	0.09527896	0.05017841	0.920797632	0.998318077	Bacteria.Firmicutes.Clostridia.Clostridiales.Lachnospiraceae..Eubacterium..hallii.group	ZFYVE21
61896	ENSG00000100711	rs28483843	0.223430919	0.192310774	0.917257211	0.835238488	-0.328432183	0.259162676	0.012107103	0.01726217	0.267232499	0.196745694	0.116093156	0.082668661	0.192506032	0.08415862	0.99830237	0.997282036	Bacteria.Firmicutes.Clostridia.Clostridiales.Clostridiaceae.1.Clostridium.sensu.stricto.1	ZFYVE21
61897	ENSG00000100711	rs28483843	0.375501608	0.842180391	0.123335806	0.032270371	-0.194382512	0.034722702	0.141996899	-0.166021108	0.217857034	0.17370812	0.090972614	0.075903136	0.208268368	0.22423613	0.998970432	0.998994847	Bacteria.Firmicutes.Erysipelotrichia.Erysipelotrichales.Erysipelotrichaceae.Erysipelatoclostridium	ZFYVE21
61898	ENSG00000100711	rs28483843	0.200532252	0.265443309	0.61635116	0.584273757	-0.294711021	0.192213508	0.049585405	-0.038104921	0.227934945	0.171138074	0.098498782	0.069299747	0.121101386	0.074242907	0.99894297	0.998882343	Bacteria.Verrucomicrobia.Verrucomicrobiae.Verrucomicrobiales.Verrucomicrobiaceae.Akkermansia	ZFYVE21
61899	ENSG00000100711	rs28483843	0.126394311	0.158159897	0.617499616	0.53078475	-0.328441478	0.222508179	0.045654739	-0.045695634	0.21216577	0.155876271	0.090987514	0.07251771	0.094893408	0.041270477	0.799406834	0.8806471	Bacteria.Fusobacteria.Fusobacteriia.Fusobacteriales.Fusobacteriaceae.Fusobacterium	ZFYVE21
61900	ENSG00000100711	rs28483843	0.171101685	0.209608972	0.663835296	0.793184635	-0.309377928	0.217481958	0.051210462	-0.023162186	0.223581754	0.17165148	0.117297055	0.087988399	0.126950282	0.068269111	0.833218309	0.997039038	Bacteria.Firmicutes.Clostridia.Clostridiales.Peptostreptococcaceae.Intestinibacter	ZFYVE21
61901	ENSG00000100711	rs28483843	0.331469254	0.330448514	0.994210118	0.874980741	-0.350273161	0.267063492	0.000893766	0.014492676	0.358020966	0.272391003	0.122700232	0.091756517	0.293660427	0.173811673	0.999614985	0.99936283	Bacteria.Firmicutes.Clostridia.Clostridiales.Lachnospiraceae.Tyzzerella.4	ZFYVE21
61902	ENSG00000100711	rs28483843	0.179690378	0.096554798	0.896189975	0.429968335	-0.361994674	0.33817324	-0.014026137	0.064774723	0.266938959	0.200599761	0.107086523	0.081567333	0.219592078	0.057858513	0.998368957	0.997803387	Bacteria.Actinobacteria.Actinobacteria.Micrococcales	ZFYVE21
61903	ENSG00000100711	rs28483843	0.15753108	0.203655975	0.323387956	0.563953218	-0.30277397	0.208495496	-0.104232431	0.047953641	0.211780271	0.162388667	0.104760062	0.082692243	0.103360886	0.05313752	0.895322073	0.950247739	Bacteria.Proteobacteria.Deltaproteobacteria	ZFYVE21
61904	ENSG00000100711	rs28483843	0.233013727	0.156968447	0.706217462	0.74231628	-0.297669682	0.266521205	-0.035841752	-0.023608659	0.247300182	0.186166271	0.094675066	0.071504272	0.188916954	0.082940275	0.943988959	0.94263278	Bacteria.Proteobacteria.Betaproteobacteria.Burkholderiales.Alcaligenaceae	ZFYVE21
61905	ENSG00000100711	rs28483843	0.197088681	0.245242148	0.814175292	0.451755244	-0.27435486	0.180818287	0.026457082	0.068996914	0.210549713	0.154226271	0.112113523	0.091147493	0.125898314	0.061347618	0.838679534	0.952281794	Bacteria.Actinobacteria.Actinobacteria.Bifidobacteriales.Bifidobacteriaceae.Bifidobacterium	ZFYVE21
61906	ENSG00000100711	rs28483843	0.252463285	0.282100201	0.731272234	0.920221069	-0.294918415	0.23138792	0.032259098	-0.007417051	0.255453862	0.213364137	0.093533906	0.073772742	0.310794942	0.191817396	0.999586829	0.996426659	Bacteria.Firmicutes.Negativicutes.Selenomonadales.Veillonellaceae.Megasphaera	ZFYVE21
61907	ENSG00000100711	rs28483843	0.052522144	0.007815464	0.344156183	0.025949239	-0.536713176	0.569504635	-0.106997436	0.196924207	0.27183489	0.207569206	0.112295139	0.086432704	0.117871626	0.016083309	0.963485106	0.971945944	Bacteria.Firmicutes.Bacilli.Lactobacillales.Carnobacteriaceae.Granulicatella	ZFYVE21
61908	ENSG00000100711	rs28483843	0.236754976	0.209753525	0.770209455	0.94111556	-0.29977841	0.229062919	-0.031345653	-0.005749857	0.251072419	0.180850007	0.106870568	0.077543915	0.18385093	0.074758384	0.947306824	0.942709029	Bacteria.Firmicutes.Clostridia.Clostridiales.Lachnospiraceae.Roseburia	ZFYVE21
61909	ENSG00000100711	rs28483843	0.127758809	0.249347813	0.883444062	0.916304165	-0.344391713	0.212647689	0.016387294	0.009534406	0.223283577	0.182973135	0.111347083	0.090379051	0.100395326	0.073636493	0.924706134	0.925906325	Bacteria.Firmicutes.Clostridia.Clostridiales.Lachnospiraceaencultured	ZFYVE21
61910	ENSG00000100711	rs28483843	0.198470517	0.264510961	0.584138011	0.556379361	-0.293094268	0.191096648	0.053891907	-0.040778266	0.225634112	0.169808866	0.09797538	0.068970776	0.118348842	0.075107144	0.998409995	0.996467843	Bacteria.Verrucomicrobia	ZFYVE21
61911	ENSG00000100711	rs28483843	0.344513687	0.222326206	0.7446886	0.4350362	-0.551082684	0.649306765	0.036791788	-0.075897945	0.578799764	0.527041459	0.112506657	0.09663745	0.807923111	0.458988341	0.99911693	0.98634337	Bacteria.Bacteroidetes.Bacteroidia.Bacteroidales.Bacteroidaceae.Bacteroides	ZFYVE21
61912	ENSG00000100711	rs28483843	0.181101048	0.106535797	0.827623012	0.398009441	-0.437330739	0.424762951	-0.030879723	0.090393193	0.323552686	0.259586463	0.141250325	0.106256884	0.264628926	0.078356445	0.998768023	0.975013821	Bacteria.Firmicutes.Clostridia.Clostridiales.Ruminococcaceae.Ruminococcaceae.NK4A214.group	ZFYVE21
61913	ENSG00000100711	rs28483843	0.436144138	0.244948162	0.434876521	0.977849485	-0.200038418	0.20656909	0.122630232	-0.003106025	0.255318296	0.176079185	0.156085046	0.111444628	0.315807632	0.119783254	0.921368943	0.991286118	Bacteria.Actinobacteria.Coriobacteriia.Coriobacteriales.Coriobacteriaceae	ZFYVE21
61914	ENSG00000100711	rs28483843	0.320853741	0.574905333	0.751537029	0.64817646	-0.279566719	0.141153377	0.033370381	-0.040822122	0.279503241	0.250429174	0.104959323	0.08905499	0.374499065	0.298415557	0.996423631	0.971636825	Bacteria.Bacteroidetes.Bacteroidia.Bacteroidales.Prevotellaceae.Prevotella.7	ZFYVE21
61915	ENSG00000100711	rs28483843	0.301369662	0.022074608	0.841871136	0.116398343	-0.353328913	0.760774458	-0.019163703	-0.13721275	0.33919763	0.324502301	0.095680676	0.086245464	0.561121006	0.092852415	0.902116084	0.890273479	Bacteria.Firmicutes.Clostridia.Clostridiales.Lachnospiraceae..Eubacterium..rectale.group	ZFYVE21
61916	ENSG00000100711	rs28483843	0.084328352	0.100748192	0.819416891	0.572737712	-0.363302653	0.266586054	0.022523045	-0.039641563	0.207302823	0.160157275	0.098265116	0.069932853	0.064852834	0.036999349	0.996033175	0.957759426	Bacteria.Firmicutes.Clostridia.Clostridiales.Lachnospiraceae.Lachnospiraceae.NK4A136.group	ZFYVE21
61917	ENSG00000100711	rs28483843	0.115611912	0.07665964	0.973818546	0.444679844	-0.379644637	0.35703684	-0.003632832	0.066710883	0.238102898	0.198511658	0.110272404	0.086758454	0.154885195	0.045206819	0.971100157	0.948906881	Bacteria.Firmicutes.Clostridia.Clostridiales.Ruminococcaceae.Ruminococcaceae.UCG.003	ZFYVE21
61918	ENSG00000100711	rs28483843	0.11102509	0.163810886	0.228847488	0.176532613	-0.329225948	0.215274835	-0.12095785	0.101214409	0.203822168	0.152889216	0.099586792	0.074087986	0.076295023	0.040476919	0.998880039	0.947983348	Bacteria.Proteobacteria.Deltaproteobacteria.Desulfovibrionales.Desulfovibrionaceae.Bilophila	ZFYVE21
61919	ENSG00000100711	rs28483843	0.01029399	0.015679221	0.047089452	0.052688723	-0.697801702	0.501340074	0.187052181	-0.139798951	0.26416555	0.202115782	0.092446484	0.070856833	0.034750795	0.014946736	0.998302481	0.99762474	Bacteria.Proteobacteria.Gammaproteobacteria.Enterobacteriales.Enterobacteriaceae.Escherichia.Shigella	ZFYVE21
61920	ENSG00000100711	rs28483843	0.268076564	0.146823678	0.552362617	0.277534861	-0.774016319	0.91280054	0.076640908	-0.120206181	0.692989396	0.621751248	0.128316055	0.109786158	0.896748936	0.44575781	0.998947111	0.981145089	Bacteria.Bacteroidetes	ZFYVE21
61921	ENSG00000100711	rs28483843	0.278087543	0.141916346	0.82597301	0.558325024	-0.309035382	0.327929301	-0.023954741	-0.051285576	0.282574518	0.220609318	0.108518062	0.087172826	0.293508152	0.079714371	0.970668164	0.931534808	Bacteria.Proteobacteria.Betaproteobacteria	ZFYVE21
61922	ENSG00000100711	rs28483843	0.111026414	0.139589767	0.462554044	0.709987268	-0.333066079	0.23397494	0.056875462	-0.021712031	0.206200354	0.156468419	0.076967383	0.058134188	0.0754787	0.048543977	0.99994518	0.999865593	Bacteria.Bacteroidetes.Bacteroidia.Bacteroidales.Prevotellaceae	ZFYVE21
61923	ENSG00000100711	rs28483843	0.054652562	0.023263264	0.345198338	0.096580914	-0.584327962	0.596855242	-0.120395809	0.184013732	0.2986763	0.256918047	0.126632007	0.109163174	0.124333308	0.036408896	0.998201428	0.99782309	Bacteria.Firmicutes.Bacilli.Bacillales.Staphylococcaceae.Staphylococcus	ZFYVE21
61924	ENSG00000100711	rs28483843	0.173652625	0.496105224	0.339419864	0.083492466	-0.289000852	0.111961891	-0.106198624	0.157886426	0.210118674	0.163586091	0.110361107	0.08984257	0.15693297	0.134996884	0.558450817	0.910444892	Bacteria.Firmicutes.Bacilli.Lactobacillales	ZFYVE21
61925	ENSG00000100711	rs28483843	0.109155288	0.159340433	0.637892809	0.618716166	-0.423993762	0.303133007	0.062823058	-0.049782665	0.261089383	0.212969209	0.132865414	0.099559095	0.166715671	0.103117041	0.998793879	0.998019463	Bacteria.Firmicutes.Clostridia.Clostridiales.Lachnospiraceae.Blautia	ZFYVE21
61926	ENSG00000100711	rs28483843	0.060669011	0.038215149	0.960619739	0.332454121	-0.412784815	0.439201271	0.004462286	0.074238864	0.216280603	0.20766642	0.090031271	0.076036813	0.08554833	0.025797616	0.999305535	0.989974535	Bacteria.Proteobacteria.Gammaproteobacteria.Pseudomonadales.Pseudomonadaceae.Pseudomonas	ZFYVE21
61927	ENSG00000100711	rs28483843	0.282800806	0.711466118	0.92404865	0.419897125	-0.305056952	0.084436765	-0.010234154	0.069250166	0.281708162	0.22729511	0.106939708	0.085317834	0.262913568	0.29488026	0.970741245	0.855905795	Bacteria.Firmicutes.Negativicutes.Selenomonadales.Veillonellaceae	ZFYVE21
61928	ENSG00000100711	rs28483843	0.540633651	0.357759224	0.613674953	0.941356562	-0.20208785	0.201252325	0.081690828	-0.008040596	0.328569018	0.217307615	0.161048646	0.108883825	0.423019135	0.185601022	0.998330087	0.999834196	Bacteria.Actinobacteria.Coriobacteriia.Coriobacteriales.Coriobacteriaceae.Collinsella	ZFYVE21
61929	ENSG00000100711	rs28483843	0.787934135	0.437523458	0.248535319	0.019564337	-0.079628555	-0.173291033	0.123374136	-0.187333257	0.294822827	0.221848763	0.105973581	0.078283903	0.603342549	0.272557173	0.984987993	0.942894603	Bacteria.Proteobacteria.Deltaproteobacteria.Desulfovibrionales.Desulfovibrionaceae.Desulfovibrio	ZFYVE21
61930	ENSG00000100711	rs28483843	0.199249719	0.929103628	0.8606247	0.259653206	-0.388919115	0.020377322	-0.020747184	-0.100568426	0.299929916	0.22815625	0.117703818	0.08845137	0.297759843	0.423097467	0.838488628	0.826878629	Bacteria.Firmicutes.Erysipelotrichia.Erysipelotrichales.Erysipelotrichaceae.Faecalitalea	ZFYVE21
61931	ENSG00000100711	rs28483843	0.706851515	0.185558119	0.947609445	0.304946635	-0.331287164	1.16162938	-0.010168534	-0.151509471	0.877073541	0.868323049	0.154163239	0.146538684	0.987348183	0.598020595	0.996576058	0.807445142	Bacteria.Firmicutes.Clostridia.Clostridiales	ZFYVE21
61932	ENSG00000100711	rs28483843	0.317501971	0.224865348	0.710190443	0.867869476	-0.277902937	0.25270041	-0.039929654	-0.01347134	0.275907642	0.206257308	0.10699065	0.080659817	0.26362007	0.117549408	0.971555909	0.952221036	Bacteria.Proteobacteria.Betaproteobacteria.Burkholderiales	ZFYVE21
61933	ENSG00000100711	rs28483843	0.054581145	0.288010616	0.270292319	0.95959872	-0.439074285	0.193898601	-0.088545991	-0.003303584	0.224362473	0.181021814	0.079647819	0.064967371	0.080672303	0.13520631	0.809733992	0.874416612	Bacteria.Firmicutes.Clostridia.Clostridiales.Lachnospiraceae.Tyzzerella	ZFYVE21
61934	ENSG00000100711	rs28483843	0.083260177	0.154338928	0.55644297	0.755535353	-0.37618606	0.239998695	-0.052248396	0.020629338	0.213897459	0.166561	0.088385188	0.06598305	0.083545665	0.052782533	0.799522821	0.989945032	Bacteria.Firmicutes.Negativicutes.Selenomonadales.Acidaminococcaceae.Phascolarctobacterium	ZFYVE21
61935	ENSG00000100711	rs28483843	0.089385857	0.12037712	0.649810367	0.612273523	-0.388210556	0.273608956	0.049336505	-0.042420346	0.225177675	0.173881822	0.108168711	0.083299194	0.090479382	0.043665948	0.997466038	0.994193156	Bacteria.Bacteroidetes.Bacteroidia.Bacteroidales.Rikenellaceae	ZFYVE21
61936	ENSG00000100711	rs28483843	0.519982401	0.243730329	0.746381138	0.629759135	-0.264930015	0.415374952	-0.030370384	-0.037135632	0.409579354	0.353142567	0.093513055	0.076675144	0.722736995	0.315700786	0.999785669	0.999420701	Bacteria.Firmicutes.Clostridia.Clostridiales.Ruminococcaceae.Faecalibacterium	ZFYVE21
61937	ENSG00000100711	rs28483843	0.104322038	0.1499935	0.594225128	0.233158152	-0.335537892	0.22185103	-0.056598467	0.099618571	0.203732912	0.152317131	0.105727509	0.0827877	0.071799985	0.046842843	0.98670933	0.917257386	Bacteria.Firmicutes.Clostridia.Clostridiales.Lachnospiraceae.Coprococcus.1	ZFYVE21
61938	ENSG00000100711	rs28483843	0.09145931	0.136637257	0.620574451	0.755444027	-0.388694753	0.258134875	-0.064402402	0.029822484	0.226946315	0.17131491	0.129483418	0.095350555	0.077699109	0.033674173	0.834956671	0.997649073	Bacteria.Firmicutes.Clostridia.Clostridiales.Ruminococcaceaencultured	ZFYVE21
61939	ENSG00000100711	rs28483843	0.092223578	0.042049686	0.806996215	0.257912481	-0.374506299	0.363342051	-0.021591444	0.077281961	0.219188478	0.175246443	0.088025644	0.067720185	0.118432361	0.029935963	0.962147432	0.997412515	Bacteria.Proteobacteria.Gammaproteobacteria.Enterobacteriales.Enterobacteriaceae.Citrobacter	ZFYVE21
61940	ENSG00000100711	rs28483843	0.581304388	0.638407999	0.764220512	0.787651287	-0.234277464	0.155552635	0.046234727	-0.031287729	0.42271899	0.329486308	0.153509548	0.115683903	0.612926041	0.404008909	0.998986731	0.998377846	Bacteria.Firmicutes.Clostridia.Clostridiales.Family.XI.Anaerococcus	ZFYVE21
61941	ENSG00000100711	rs28483843	0.222796215	0.148294768	0.991778717	0.577114446	-0.369983407	0.334065359	-0.001540274	0.059291905	0.300623854	0.228389156	0.148917427	0.105805727	0.249590845	0.088415452	0.99866926	0.994553009	Bacteria.Firmicutes.Clostridia.Clostridiales.Ruminococcaceae.Ruminiclostridium.9	ZFYVE21
61942	ENSG00000100711	rs28483843	0.111138693	0.166624053	0.939298168	0.58101286	-0.332176814	0.216531572	0.005990872	0.035715836	0.205715716	0.154823762	0.078370771	0.064394146	0.074946942	0.041200451	0.885046842	0.912308565	Bacteria.Proteobacteria.Gammaproteobacteria.Pasteurellales.Pasteurellaceae	ZFYVE21
61943	ENSG00000100711	rs28483843	0.268089642	0.146818137	0.552389187	0.277528182	-0.773995805	0.912812329	0.076636085	-0.120207864	0.692990144	0.621750614	0.128316583	0.109786155	0.895032652	0.445394114	0.998912436	0.981117471	Bacteria.Bacteroidetes.Bacteroidia.Bacteroidales	ZFYVE21
61944	ENSG00000100711	rs28483843	0.408829471	0.247296339	0.415027959	0.914064875	-0.217268063	0.233383516	0.080418826	-0.007733232	0.261375001	0.1999375	0.098042215	0.07138778	0.369430383	0.14356978	0.999814869	0.94604106	Bacteria.Actinobacteria.Actinobacteria.Corynebacteriales.Corynebacteriaceae	ZFYVE21
61945	ENSG00000100711	rs28483843	0.089277009	0.120350202	0.648818168	0.611914057	-0.388326084	0.273627437	0.04949626	-0.042464449	0.22516642	0.173880715	0.108189855	0.083301426	0.090490824	0.044090573	0.997528932	0.993985312	Bacteria.Bacteroidetes.Bacteroidia.Bacteroidales.Rikenellaceae.Alistipes	ZFYVE21
61946	ENSG00000100711	rs28483843	0.078721814	0.120859275	0.478917344	0.48453607	-0.459835395	0.331655146	-0.080832557	0.064401801	0.257492189	0.211049829	0.113514162	0.091611619	0.105590252	0.055939379	0.911591624	0.88290601	Bacteria.Firmicutes.Clostridia.Clostridiales.Ruminococcaceae.Ruminococcaceae.UCG.005	ZFYVE21
61947	ENSG00000100711	rs28483843	0.042448634	0.265386405	0.214025327	0.936543968	-0.433542011	0.180629065	-0.139212456	-0.006338007	0.209523384	0.160804489	0.110955874	0.079305952	0.066214273	0.070619639	0.898088617	0.955712718	Bacteria.Firmicutes.Clostridia.Clostridiales.Lachnospiraceae..Eubacterium..eligens.group	ZFYVE21
61948	ENSG00000100711	rs28483843	0.889346144	0.378404947	0.873480983	0.510152358	-0.176180756	1.007355747	-0.033971643	-0.124227722	1.261408046	1.135940627	0.212511063	0.187600086	0.999415694	0.802338948	0.990344402	0.945829166	Bacteria.Firmicutes	ZFYVE21
61949	ENSG00000100711	rs28483843	0.497157001	0.288587371	0.338568361	0.891797963	-0.173144199	0.186057536	0.154802174	-0.016261794	0.25359979	0.173911184	0.160584352	0.119085732	0.327787311	0.132634961	0.818935708	0.994989321	Bacteria.Actinobacteria.Coriobacteriia.Coriobacteriales	ZFYVE21
61950	ENSG00000100711	rs28483843	0.114517774	0.107820195	0.804587371	0.743423433	-0.345525866	0.280402396	0.025631399	0.025493476	0.216040397	0.172003545	0.103181216	0.077558583	0.104313679	0.028381348	0.999417824	0.997023453	Bacteria.Firmicutes.Clostridia.Clostridiales.Christensenellaceae.Christensenellaceae.R.7.group	ZFYVE21
61951	ENSG00000100711	rs28483843	0.184182972	0.136820366	0.772171453	0.5252117	-0.412167323	0.342859288	-0.036356145	0.057700402	0.30712087	0.227651493	0.125052363	0.090336725	0.314639758	0.113370499	0.999028109	0.997798285	Bacteria.Actinobacteria.Actinobacteria.Micrococcales.Micrococcaceae	ZFYVE21
61952	ENSG00000100711	rs28483843	0.089473147	0.008985386	0.805704162	0.052509084	-0.444817201	0.569931479	-0.024364365	0.159939567	0.258083674	0.211692732	0.098656306	0.081001702	0.140576478	0.012871806	0.936546966	0.926870238	Bacteria.Firmicutes.Clostridia.Clostridiales.Lachnospiraceae.Lachnospiraceae.UCG.010	ZFYVE21
61953	ENSG00000100714	rs2987965	0.094427327	0.06775474	0.844816297	0.898504861	0.454269548	-0.379229573	0.021316412	-0.010399583	0.267705625	0.204201376	0.10847597	0.081219912	0.11033845	0.04024412	0.999507593	0.935584968	Bacteria.Firmicutes.Clostridia.Clostridiales.Lachnospiraceae.Lachnoclostridium	MTHFD1
61954	ENSG00000100714	rs2987965	0.101955267	0.039852191	0.834241398	0.768040328	0.446051079	-0.428116689	0.025480364	0.028296253	0.268942966	0.204181504	0.121280674	0.095544882	0.136051338	0.027063526	0.993501001	0.954085234	Bacteria.Firmicutes.Erysipelotrichia.Erysipelotrichales	MTHFD1
61955	ENSG00000100714	rs2987965	0.303473821	0.234088141	0.16108012	0.39331752	0.270922934	-0.278430788	-0.143010925	0.079562426	0.261231108	0.231854751	0.1008992	0.092596133	0.3127723	0.154530882	0.777424222	0.904081405	Bacteria.Firmicutes.Clostridia.Clostridiales.Ruminococcaceae.Ruminococcaceae.UCG.014	MTHFD1
61956	ENSG00000100714	rs2987965	0.03436341	0.02056271	0.600494478	0.836310546	0.466009182	-0.387779694	-0.054716116	0.016849764	0.215688044	0.163409602	0.103978175	0.081229972	0.04127008	0.009008588	0.768218684	0.979903684	Bacteria.Actinobacteria.Actinobacteria.Bifidobacteriales.Bifidobacteriaceae	MTHFD1
61957	ENSG00000100714	rs2987965	0.510712591	0.123075516	0.610733208	0.659044156	0.278580076	-0.445871045	0.085548395	0.050589568	0.421251861	0.285452636	0.167261836	0.11413672	0.517884287	0.130501979	0.997570438	0.983446165	Bacteria.Firmicutes.Clostridia.Clostridiales.Lachnospiraceae.Lachnospiraceae.UCG.008	MTHFD1
61958	ENSG00000100714	rs2987965	0.04532943	0.077228293	0.325407937	0.508880611	0.816492917	-0.591565278	0.132164216	-0.075783376	0.400191242	0.329558122	0.133393099	0.114098421	0.183186964	0.112783651	0.999437234	0.98110946	Bacteria.Proteobacteria.Betaproteobacteria.Neisseriales.Neisseriaceae	MTHFD1
61959	ENSG00000100714	rs2987965	0.564878458	0.323659028	0.117651364	0.063076689	0.173331349	-0.198100874	-0.234589383	0.181125037	0.299608868	0.199216079	0.147966843	0.095805816	0.268705424	0.107240483	0.998173674	0.986722564	Bacteria.Firmicutes.Bacilli.Bacillales	MTHFD1
61960	ENSG00000100714	rs2987965	0.076078591	0.052255169	0.754992276	0.61605408	0.557409167	-0.486843931	0.035715691	-0.048451866	0.309291749	0.246289974	0.113975072	0.096165881	0.184045436	0.057887036	0.997152221	0.990360691	Bacteria.Firmicutes.Clostridia.Clostridiales.Family.XI	MTHFD1
61961	ENSG00000100714	rs2987965	0.475262894	0.20869045	0.85855396	0.836467107	0.390492789	-0.448627576	0.033004994	0.024546458	0.543826785	0.353365178	0.184474906	0.118449435	0.765590362	0.333016705	0.99967607	0.999141757	Bacteria.Firmicutes.Negativicutes.Selenomonadales	MTHFD1
61962	ENSG00000100714	rs2987965	0.098606492	0.068602147	0.944206501	0.82407734	0.477232157	-0.373108865	0.009095979	-0.020324975	0.284862885	0.201539642	0.129478728	0.091065985	0.124860026	0.036731183	0.99786128	0.999462671	Bacteria.Firmicutes.Clostridia.Clostridiales.Lachnospiraceae.Anaerostipes	MTHFD1
61963	ENSG00000100714	rs2987965	0.13189595	0.108820558	0.222003104	0.305233757	0.359133916	-0.305943633	-0.118360768	0.083390393	0.23541022	0.188214208	0.0960054	0.080702768	0.17560416	0.063451627	0.974916192	0.954325757	Bacteria.Firmicutes.Clostridia.Clostridiales.Ruminococcaceae.Ruminococcus.1	MTHFD1
61964	ENSG00000100714	rs2987965	0.021728384	0.0034371	0.206789824	0.065780341	0.77891802	-0.754514911	0.218058862	-0.249540934	0.331337359	0.248584193	0.171030529	0.133373715	0.123528596	0.016483276	0.887582145	0.835920165	Bacteria.Firmicutes.Clostridia.Clostridiales.Ruminococcaceae.Anaerotruncus	MTHFD1
61965	ENSG00000100714	rs2987965	0.081891266	0.048225093	0.948196726	0.871775964	0.49217015	-0.416603121	0.008312701	-0.015636911	0.278571505	0.206983306	0.127458137	0.096505285	0.198793523	0.055825096	0.99946547	0.972078348	Bacteria.Firmicutes.Erysipelotrichia.Erysipelotrichales.Erysipelotrichaceae..Clostridium..innocuum.group	MTHFD1
61966	ENSG00000100714	rs2987965	0.103023836	0.016171014	0.75223383	0.488169353	0.470174526	-0.591963413	-0.052958162	-0.0855413	0.284389415	0.239818898	0.167053219	0.122704814	0.191552043	0.025779075	0.945838983	0.978883571	Bacteria.Firmicutes.Clostridia.Clostridiales.Family.XIII.Family.XIII.AD3011.group	MTHFD1
61967	ENSG00000100714	rs2987965	0.030874817	0.022583157	0.884773213	0.894072557	0.493667373	-0.400711315	0.016382353	-0.012243538	0.223790153	0.171596143	0.112606916	0.091597233	0.064486521	0.02037598	0.92414601	0.99827201	Bacteria.Firmicutes.Clostridia.Clostridiales.Ruminococcaceae..Eubacterium..coprostanoligenes.group	MTHFD1
61968	ENSG00000100714	rs2987965	0.013311227	0.004812267	0.362005243	0.132639258	0.616491149	-0.572301435	-0.105541244	0.152569239	0.242340708	0.196128944	0.114979217	0.100203945	0.032103996	0.005181916	0.997851323	0.935348541	Bacteria.Firmicutes.Clostridia.Clostridiales.Lachnospiraceae.Fusicatenibacter	MTHFD1
61969	ENSG00000100714	rs2987965	0.035961576	0.026810952	0.559299461	0.747563759	0.465932469	-0.374869692	0.05801832	-0.023430093	0.217611554	0.165515995	0.098862181	0.072493559	0.039511775	0.013490943	0.973523722	0.991974206	Bacteria.Proteobacteria.Betaproteobacteria.Burkholderiales.Alcaligenaceae.Parasutterella	MTHFD1
61970	ENSG00000100714	rs2987965	0.055228046	0.053469858	0.968074328	0.797258189	0.469492166	-0.371132195	-0.003393368	0.018209496	0.240564335	0.188744708	0.084463184	0.070596704	0.061341309	0.02027578	0.825677839	0.878197235	Bacteria.Proteobacteria.Betaproteobacteria.Burkholderiales.Alcaligenaceae.Sutterella	MTHFD1
61971	ENSG00000100714	rs2987965	0.132415437	0.091186198	0.494636899	0.301220297	0.385319492	-0.319869535	-0.06345406	0.075446987	0.252920139	0.186600621	0.092395617	0.072406949	0.097908873	0.026286891	0.791586204	0.873225638	Bacteria.Fusobacteria.Fusobacteriia.Fusobacteriales	MTHFD1
61972	ENSG00000100714	rs2987965	0.035275643	0.022695352	0.977246081	0.841043414	0.483820986	-0.392215993	-0.004577997	0.025420233	0.225098581	0.168103068	0.159902082	0.126248365	0.030351121	0.008775385	0.982318804	0.962141134	Bacteria.Firmicutes.Clostridia.Clostridiales.Ruminococcaceae.Ruminiclostridium.5	MTHFD1
61973	ENSG00000100714	rs2987965	0.036157983	0.045890949	0.858914012	0.597730921	0.463763199	-0.351232824	-0.018627225	0.042089457	0.216835183	0.172612573	0.104381791	0.079379402	0.049827329	0.018317519	0.848437441	0.906418779	Bacteria.Firmicutes.Clostridia.Clostridiales.Lachnospiraceae.Lachnospira	MTHFD1
61974	ENSG00000100714	rs2987965	0.027637689	0.016806931	0.544145015	0.404449138	0.592927457	-0.512151903	-0.094920381	0.089308455	0.263258892	0.208766081	0.155680277	0.1064352	0.063827925	0.017342691	0.749046545	0.982679299	Bacteria.Firmicutes.Bacilli	MTHFD1
61975	ENSG00000100714	rs2987965	0.016092215	0.011561395	0.946726613	0.432164312	0.527688773	-0.417046997	0.008818796	-0.075285178	0.213614061	0.16054351	0.131481181	0.095257616	0.023869277	0.006095164	0.99888113	0.999513539	Bacteria.Firmicutes.Clostridia.Clostridiales.Lachnospiraceae.Dorea	MTHFD1
61976	ENSG00000100714	rs2987965	0.578370763	0.159714469	0.5668742	0.793815125	0.243073104	-0.444236252	0.068522379	0.023232	0.435199445	0.312386851	0.119054732	0.088529879	0.705428013	0.254776881	0.844604731	0.912815886	Bacteria.Firmicutes.Clostridia.Clostridiales.Lachnospiraceae..Eubacterium..rectale.group	MTHFD1
61977	ENSG00000100714	rs2987965	0.382677543	0.106493214	0.806824331	0.361130929	0.613468792	-0.762727195	-0.034894349	0.090610206	0.698045339	0.466069582	0.142130751	0.098532243	0.808383746	0.371623886	0.956359196	0.930754062	Bacteria.Firmicutes.Clostridia.Clostridiales.Ruminococcaceae	MTHFD1
61978	ENSG00000100714	rs2987965	0.166253151	0.172546983	0.802454076	0.746520236	0.42911809	-0.3356215	0.023684717	-0.022999141	0.306554431	0.243378427	0.094293185	0.070856633	0.269290993	0.131561801	0.902907588	0.995251343	Bacteria.Proteobacteria.Gammaproteobacteria	MTHFD1
61979	ENSG00000100714	rs2987965	0.041924057	0.022944275	0.770817812	0.809951989	0.524286713	-0.416573397	-0.027975185	0.017108638	0.252713257	0.178882517	0.095639886	0.070856767	0.058330783	0.012860437	0.997466038	0.996556542	Bacteria.Bacteroidetes.Bacteroidia.Bacteroidales.Rikenellaceae	MTHFD1
61980	ENSG00000100714	rs2987965	0.02156595	0.007707261	0.979375007	0.416445015	0.513636984	-0.492153094	0.00273477	-0.069752731	0.218210257	0.179043407	0.105383499	0.085298836	0.038091798	0.004184895	0.999989953	0.995249858	Bacteria.Firmicutes.Clostridia.Clostridiales.Christensenellaceae	MTHFD1
61981	ENSG00000100714	rs2987965	0.015358737	0.013773465	0.203821197	0.343927936	0.533914034	-0.420954991	0.09709416	-0.059675381	0.214550944	0.166335483	0.075650673	0.062600232	0.025400671	0.008632461	0.998409995	0.996467843	Bacteria.Verrucomicrobia	MTHFD1
61982	ENSG00000100714	rs2987965	0.053916126	0.027447866	0.259787749	0.367652529	0.427149978	-0.367975892	-0.146858793	0.087919296	0.217650369	0.16317338	0.129201242	0.096923193	0.058746993	0.010305236	0.628750482	0.869357444	Bacteria.Firmicutes.Clostridia.Clostridiales.Peptostreptococcaceae	MTHFD1
61983	ENSG00000100714	rs2987965	0.047970289	0.027606095	0.418738839	0.523723104	0.728485714	-0.528890961	0.093185813	-0.048498063	0.361513175	0.234777253	0.11452011	0.075656495	0.086196969	0.023956585	0.998735039	0.999709092	Bacteria.Bacteroidetes.Bacteroidia.Bacteroidales.Prevotellaceae.Prevotella.9	MTHFD1
61984	ENSG00000100714	rs2987965	0.770116362	0.440754216	0.226836138	0.413017066	0.108378913	-0.195178394	-0.174680312	0.084437403	0.369355422	0.251647546	0.143189863	0.102496752	0.434937748	0.214971647	0.988161388	0.950695192	Bacteria.Firmicutes.Bacilli.Lactobacillales.Carnobacteriaceae	MTHFD1
61985	ENSG00000100714	rs2987965	0.066599378	0.041086669	0.920115646	0.742093111	0.496231123	-0.443863505	0.011392705	-0.03096241	0.266047009	0.213042305	0.113166018	0.093692601	0.152423952	0.057850567	0.967784564	0.972183512	Bacteria.Firmicutes.Clostridia.Clostridiales.Ruminococcaceae.Ruminiclostridium.6	MTHFD1
61986	ENSG00000100714	rs2987965	0.004995905	0.003704192	0.026183926	0.03231631	0.61996014	-0.517241693	-0.247134647	0.182422745	0.213429207	0.171874468	0.108647905	0.083424764	0.016304361	0.004088049	0.411256665	0.778253176	Bacteria.Actinobacteria.Actinobacteria	MTHFD1
61987	ENSG00000100714	rs2987965	0.055370224	0.031190489	0.511137892	0.979909593	0.426203168	-0.359937508	0.067179511	-0.001784806	0.218514416	0.163485089	0.101687398	0.070607424	0.048980705	0.012317045	0.972085394	0.970940397	Bacteria.Proteobacteria.Deltaproteobacteria.Desulfovibrionales.Desulfovibrionaceae	MTHFD1
61988	ENSG00000100714	rs2987965	0.026487361	0.017853214	0.809484231	0.988694506	0.506179991	-0.403906614	-0.023854282	0.001068717	0.222998759	0.166257625	0.098546975	0.075136951	0.03095542	0.010381877	0.996033175	0.973536806	Bacteria.Firmicutes.Clostridia.Clostridiales.Lachnospiraceae.Lachnospiraceae.NK4A136.group	MTHFD1
61989	ENSG00000100714	rs2987965	0.028989756	0.019680361	0.832584453	0.811258962	0.499718596	-0.406732608	-0.025170551	0.020646837	0.223852087	0.17013584	0.118602335	0.086114405	0.040878839	0.008446179	0.907465165	0.998318077	Bacteria.Firmicutes.Clostridia.Clostridiales.Lachnospiraceae..Eubacterium..hallii.group	MTHFD1
61990	ENSG00000100714	rs2987965	0.023742978	0.01503333	0.542842802	0.438978629	0.493551369	-0.406605027	-0.048435308	0.050461852	0.213214497	0.16284669	0.079182478	0.064808257	0.026458124	0.007141698	0.95477287	0.942436062	Bacteria.Firmicutes.Negativicutes.Selenomonadales.Veillonellaceae.Dialister	MTHFD1
61991	ENSG00000100714	rs2987965	0.019805602	0.015633968	0.844485055	0.332445256	0.504310948	-0.398693991	-0.026124056	0.095383196	0.211176939	0.160660786	0.132654441	0.097691423	0.028439814	0.006284455	0.998239218	0.943652426	Bacteria.Firmicutes.Clostridia.Clostridiales.Ruminococcaceae.Flavonifractor	MTHFD1
61992	ENSG00000100714	rs2987965	0.075939017	0.031410636	0.820649013	0.747040848	0.513553374	-0.427415308	0.037286205	-0.040018009	0.284818476	0.194395671	0.163812422	0.123551975	0.169841573	0.036920059	0.999274386	0.998480911	Bacteria.Firmicutes.Clostridia.Clostridiales.Ruminococcaceae.Ruminococcaceae.UCG.013	MTHFD1
61993	ENSG00000100714	rs2987965	0.015283913	0.013730973	0.204140949	0.343808213	0.5345694	-0.421162404	0.097029479	-0.059705669	0.214650127	0.166339126	0.0756544	0.062616361	0.025648378	0.008501605	0.99894297	0.998882343	Bacteria.Verrucomicrobia.Verrucomicrobiae.Verrucomicrobiales.Verrucomicrobiaceae.Akkermansia	MTHFD1
61994	ENSG00000100714	rs2987965	0.023768877	0.017212472	0.62186366	0.788958804	0.524730305	-0.414906387	0.043128759	-0.017858457	0.226727412	0.169776245	0.087033527	0.066449565	0.032418515	0.009107205	0.723184046	0.995306766	Bacteria.Firmicutes.Negativicutes.Selenomonadales.Acidaminococcaceae	MTHFD1
61995	ENSG00000100714	rs2987965	0.011676656	0.005270872	0.228985383	0.138598521	0.665173256	-0.563174741	0.157914867	-0.143629543	0.256432112	0.195155884	0.13005312	0.095806205	0.038675703	0.006176821	0.72473466	0.961152204	Bacteria.Bacteroidetes.Bacteroidia.Bacteroidales.Porphyromonadaceae.Odoribacter	MTHFD1
61996	ENSG00000100714	rs2987965	0.92416614	0.630511715	0.021924279	0.038704346	-0.028938709	-0.098009825	-0.269383311	0.166651673	0.302859104	0.202810454	0.114767904	0.079003153	0.501154748	0.21084681	0.970727297	0.997803387	Bacteria.Actinobacteria.Actinobacteria.Micrococcales	MTHFD1
61997	ENSG00000100714	rs2987965	0.063847667	0.033092048	0.448101207	0.932386014	0.414403709	-0.356022058	0.077907566	-0.006059364	0.21985489	0.163566764	0.102088639	0.071146389	0.060323998	0.013211254	0.899212428	0.963839296	Bacteria.Proteobacteria.Deltaproteobacteria	MTHFD1
61998	ENSG00000100714	rs2987965	0.285773449	0.145102218	0.524317102	0.335021676	1.11807482	-1.088547975	-0.1137179	0.125647246	1.038947599	0.738250543	0.177653683	0.129380489	0.987348183	0.576021514	0.996576058	0.808847213	Bacteria.Firmicutes.Clostridia.Clostridiales	MTHFD1
61999	ENSG00000100714	rs2987965	0.014224503	0.012499479	0.217757074	0.204290983	0.760384263	-0.634771841	0.173919993	-0.14984443	0.301942027	0.247183623	0.139763245	0.116873724	0.057479309	0.015770149	0.999550585	0.892998542	Bacteria.Firmicutes.Clostridia.Clostridiales.Lachnospiraceae.Lachnospiraceae.ND3007.group	MTHFD1
62000	ENSG00000100714	rs2987965	0.034362723	0.020566161	0.60028807	0.835721372	0.466014249	-0.387782386	-0.054748626	0.016913955	0.215689538	0.163415381	0.103980911	0.081242692	0.041361723	0.0090085	0.76975738	0.978204386	Bacteria.Actinobacteria.Actinobacteria.Bifidobacteriales.Bifidobacteriaceae.Bifidobacterium	MTHFD1
62001	ENSG00000100714	rs2987965	0.03001201	0.021112025	0.726613413	0.965980031	0.492344798	-0.401471678	0.03469091	-0.003216589	0.22199183	0.169939065	0.098799483	0.075131505	0.031895267	0.008713187	0.886011171	0.991310041	Bacteria.Proteobacteria.Gammaproteobacteria.Pasteurellales.Pasteurellaceae.Haemophilus	MTHFD1
62002	ENSG00000100714	rs2987965	0.308871553	0.084081621	0.974659072	0.391130826	0.510387408	-0.780869901	-0.002991723	0.069059894	0.497696415	0.445207038	0.093825127	0.080000656	0.896748936	0.373519376	0.998947111	0.981145089	Bacteria.Bacteroidetes	MTHFD1
62003	ENSG00000100714	rs2987965	0.003182745	0.002015606	0.056547586	0.040234521	0.773305166	-0.638673316	-0.289847986	0.226912816	0.25257788	0.198605776	0.14933975	0.108436301	0.020683443	0.004100507	0.925664213	0.949592213	Bacteria.Actinobacteria	MTHFD1
62004	ENSG00000100714	rs2987965	0.034862981	0.019563035	0.701297226	0.680477564	0.527478671	-0.424305417	0.039813031	-0.030403982	0.24483706	0.177309225	0.103345621	0.073503186	0.062325566	0.016272881	0.999305535	0.994727898	Bacteria.Proteobacteria.Gammaproteobacteria.Pseudomonadales.Pseudomonadaceae.Pseudomonas	MTHFD1
62005	ENSG00000100714	rs2987965	0.017748896	0.005655646	0.227827441	0.095610625	0.738355079	-0.617845406	0.141744387	-0.147346215	0.303634776	0.21597866	0.116442303	0.087150649	0.045174726	0.006953855	0.99830237	0.993631935	Bacteria.Firmicutes.Clostridia.Clostridiales.Clostridiaceae.1.Clostridium.sensu.stricto.1	MTHFD1
62006	ENSG00000100714	rs2987965	0.097509108	0.1678576	0.601135879	0.609225169	0.416963803	-0.321426599	-0.059165046	0.052225884	0.24805961	0.230503964	0.112631237	0.101679736	0.175000697	0.114301747	0.905790484	0.911650628	Bacteria.Firmicutes.Clostridia.Clostridiales.Lachnospiraceae..Eubacterium..xylanophilum.group	MTHFD1
62007	ENSG00000100714	rs2987965	0.131882612	0.091251619	0.500085052	0.30797788	0.386200982	-0.32019947	-0.062689832	0.074427529	0.253143636	0.186831679	0.092450587	0.072441851	0.097539317	0.027153596	0.779074439	0.8806471	Bacteria.Fusobacteria.Fusobacteriia.Fusobacteriales.Fusobacteriaceae.Fusobacterium	MTHFD1
62008	ENSG00000100714	rs2987965	0.019408564	0.00621562	0.262768777	0.104343435	0.713903852	-0.606158317	0.128886858	-0.142584935	0.29793265	0.214429505	0.114108046	0.086580606	0.043879985	0.007744709	0.995652601	0.976854668	Bacteria.Firmicutes.Clostridia.Clostridiales.Clostridiaceae.1	MTHFD1
62009	ENSG00000100714	rs2987965	0.096260179	0.039397302	0.841902357	0.767033266	0.450254489	-0.428811287	0.024069608	0.028409725	0.266843664	0.204027356	0.12019897	0.095500805	0.121038896	0.02200239	0.999513786	0.974629405	Bacteria.Firmicutes.Erysipelotrichia.Erysipelotrichales.Erysipelotrichaceae	MTHFD1
62010	ENSG00000100714	rs2987965	0.156475768	0.048053457	0.968004235	0.691497285	0.449695265	-0.416947041	-0.004139585	-0.027392883	0.313735341	0.206990562	0.10281115	0.068728068	0.200885858	0.045876292	0.999614985	0.99936283	Bacteria.Firmicutes.Clostridia.Clostridiales.Lachnospiraceae.Tyzzerella.4	MTHFD1
62011	ENSG00000100714	rs2987965	0.027391659	0.019086724	0.832506226	0.785118993	0.497765694	-0.40865221	-0.029035649	0.027002475	0.220643471	0.170068838	0.136749601	0.09863322	0.040152573	0.010410523	0.751249972	0.921307549	Bacteria.Firmicutes.Bacilli.Lactobacillales.Streptococcaceae.Streptococcus	MTHFD1
62012	ENSG00000100714	rs2987965	0.081867284	0.026812101	0.522285028	0.284419988	0.670663857	-0.616683233	0.087425564	-0.112290651	0.379569621	0.272285918	0.135910427	0.104048409	0.274367484	0.053540929	0.996483139	0.865911567	Bacteria.Bacteroidetes.Bacteroidia.Bacteroidales.Porphyromonadaceae.Butyricimonas	MTHFD1
62013	ENSG00000100714	rs2987965	0.03559656	0.027373023	0.813540206	0.690908646	0.458203377	-0.368182352	0.021896912	0.027070003	0.213565346	0.163182927	0.092467448	0.067781448	0.03814877	0.010385132	0.998880039	0.97913007	Bacteria.Proteobacteria.Deltaproteobacteria.Desulfovibrionales.Desulfovibrionaceae.Bilophila	MTHFD1
62014	ENSG00000100714	rs2987965	0.053291821	0.028223971	0.716624601	0.371342642	0.567709218	-0.596278292	0.039091148	-0.090872521	0.28849522	0.265777045	0.107235912	0.100958894	0.152416001	0.047204772	0.822477325	0.838855719	Bacteria.Firmicutes.Erysipelotrichia.Erysipelotrichales.Erysipelotrichaceae.Faecalitalea	MTHFD1
62015	ENSG00000100714	rs2987965	0.041734179	0.058116653	0.325233939	0.430342832	0.799379569	-0.61717817	0.140752266	-0.09705467	0.384943068	0.320057263	0.142009542	0.122315506	0.151375292	0.065627423	0.999469974	0.986131077	Bacteria.Bacteroidetes.Bacteroidia.Bacteroidales.Porphyromonadaceae.Barnesiella	MTHFD1
62016	ENSG00000100714	rs2987965	0.027011916	0.018675815	0.827643386	0.907687995	0.484492814	-0.395359043	0.021312888	-0.008399854	0.214210343	0.163945376	0.097501328	0.072162905	0.031029143	0.008106307	0.94253553	0.993341467	Bacteria.Bacteroidetes.Bacteroidia.Bacteroidales.Porphyromonadaceae.Parabacteroides	MTHFD1
62017	ENSG00000100714	rs2987965	0.012046199	0.009512223	0.276074398	0.230654163	0.629416474	-0.534923401	-0.113846881	0.097002901	0.243760773	0.200265302	0.103659604	0.080177997	0.029543908	0.007457759	0.854341523	0.84187562	Bacteria.Firmicutes.Clostridia.Clostridiales.Lachnospiraceae.Roseburia	MTHFD1
62018	ENSG00000100714	rs2987965	0.02634141	0.020428959	0.696757908	0.883861575	0.485942561	-0.390363386	-0.040937674	0.011741237	0.213867968	0.164316863	0.104591303	0.08006733	0.032833087	0.010545432	0.715541892	0.997867764	Bacteria.Firmicutes.Negativicutes.Selenomonadales.Veillonellaceae.Veillonella	MTHFD1
62019	ENSG00000100714	rs2987965	0.857195313	0.707235655	0.091913219	0.150992405	-0.069444619	-0.092946406	-0.263410592	0.14290388	0.38441372	0.246411912	0.1540169	0.098358354	0.432153679	0.331612279	0.998201428	0.99782309	Bacteria.Firmicutes.Bacilli.Bacillales.Staphylococcaceae.Staphylococcus	MTHFD1
62020	ENSG00000100714	rs2987965	0.319677463	0.052001122	0.346820186	0.943074071	0.275642662	-0.385058694	0.107242642	0.005810468	0.274905988	0.194581225	0.113180065	0.081062247	0.316175012	0.040309965	0.952041951	0.939795253	Bacteria.Proteobacteria.Betaproteobacteria	MTHFD1
62021	ENSG00000100714	rs2987965	0.091790563	0.038883792	0.302777278	0.61283023	0.389486774	-0.365491458	-0.156123674	0.061557871	0.227646142	0.173430252	0.150320143	0.121068657	0.103659976	0.022757562	0.767243923	0.827373168	Bacteria.Firmicutes.Clostridia.Clostridiales.Ruminococcaceae.Butyricicoccus	MTHFD1
62022	ENSG00000100714	rs2987965	0.294266488	0.056925842	0.323880314	0.943637004	0.283520713	-0.367341803	0.110607262	-0.005597001	0.268176224	0.189564809	0.111281183	0.078865383	0.25300326	0.04449516	0.938500455	0.957966426	Bacteria.Proteobacteria.Betaproteobacteria.Burkholderiales	MTHFD1
62023	ENSG00000100714	rs2987965	0.022810493	0.00449558	0.820776446	0.232624027	0.522786886	-0.549261564	0.025357695	-0.110084346	0.224263145	0.186700727	0.111486577	0.091379589	0.052694492	0.005328793	0.928534236	0.852044978	Bacteria.Firmicutes.Clostridia.Clostridiales.Ruminococcaceae.Ruminococcaceae.UCG.005	MTHFD1
62024	ENSG00000100714	rs2987965	0.017315543	0.008746215	0.389470244	0.194369675	0.667706981	-0.624588796	0.175663056	-0.211517546	0.273483699	0.231136389	0.202776579	0.161329155	0.046070903	0.011653437	0.845334092	0.994989321	Bacteria.Actinobacteria.Coriobacteriia.Coriobacteriales	MTHFD1
62025	ENSG00000100714	rs2987965	0.042834693	0.028025728	0.896368476	0.978115359	0.475128445	-0.39389223	0.017960708	-0.002728158	0.230063124	0.175338872	0.137363697	0.09907621	0.052789925	0.01289551	0.768182576	0.959669067	Bacteria.Firmicutes.Bacilli.Lactobacillales.Streptococcaceae	MTHFD1
62026	ENSG00000100714	rs2987965	0.537297098	0.18413604	0.94692415	0.456589138	0.524826881	-0.831139857	-0.011001613	0.0915478	0.84629574	0.619245403	0.16463663	0.122245988	0.881002985	0.475676989	0.895915613	0.817013869	Bacteria.Firmicutes.Clostridia.Clostridiales.Lachnospiraceae	MTHFD1
62027	ENSG00000100714	rs2987965	0.144562449	0.032057101	0.386839712	0.746630344	0.383370014	-0.467550345	-0.1057289	-0.032608777	0.259645928	0.213485347	0.121369525	0.100507613	0.174776517	0.024248549	0.901579498	0.988362545	Bacteria.Firmicutes.Clostridia.Clostridiales.Ruminococcaceae.Ruminococcaceae.UCG.003	MTHFD1
62028	ENSG00000100714	rs2987965	0.061920318	0.114554924	0.618866912	0.918590903	0.633065556	-0.396034863	0.052690419	0.009009309	0.333346255	0.247647064	0.105419617	0.087809338	0.151856113	0.15085895	0.707414662	0.90858181	Bacteria.Firmicutes.Erysipelotrichia.Erysipelotrichales.Erysipelotrichaceae.Holdemanella	MTHFD1
62029	ENSG00000100714	rs2987965	0.014036634	0.005373636	0.322459464	0.122409115	0.685760586	-0.656246025	0.166032387	-0.22234371	0.271754896	0.227949785	0.166550569	0.142089571	0.042614834	0.008545323	0.895041503	0.989731238	Bacteria.Actinobacteria.Coriobacteriia.Coriobacteriales.Coriobacteriaceae	MTHFD1
62030	ENSG00000100714	rs2987965	0.214724581	0.136998454	0.62136055	0.678863322	0.379021112	-0.330482827	0.053493378	-0.032118463	0.302556174	0.219535025	0.107793302	0.07723429	0.22848602	0.092925454	0.925639372	0.912225159	Bacteria.Firmicutes.Negativicutes.Selenomonadales.Veillonellaceae	MTHFD1
62031	ENSG00000100714	rs2987965	0.017446493	0.017952279	0.540600577	0.98708373	0.554014172	-0.41017075	-0.067699008	-0.001479265	0.227193421	0.168988501	0.110060918	0.091030003	0.028610028	0.010301726	0.890732322	0.931661827	Bacteria.Firmicutes.Clostridia.Clostridiales.Lachnospiraceaencultured	MTHFD1
62032	ENSG00000100714	rs2987965	0.032236785	0.008350302	0.352540793	0.116051504	0.697546383	-0.606909097	-0.103221331	0.127076023	0.318846751	0.223180994	0.110245844	0.07979669	0.073676702	0.00981687	0.991471762	0.969189617	Bacteria.Firmicutes.Clostridia.Clostridiales.Ruminococcaceae.Subdoligranulum	MTHFD1
62033	ENSG00000100714	rs2987965	0.19553776	0.053432697	0.320783935	0.80314813	0.326846523	-0.355494649	0.102787337	-0.018661893	0.2499546	0.180763056	0.102749064	0.074564009	0.16954581	0.037995517	0.943988959	0.949742674	Bacteria.Proteobacteria.Betaproteobacteria.Burkholderiales.Alcaligenaceae	MTHFD1
62034	ENSG00000100714	rs2987965	0.104717413	0.12442178	0.526339319	0.453628334	0.40387302	-0.310058401	0.052609561	-0.047216496	0.245510205	0.199229229	0.082591791	0.062634913	0.163988245	0.072254518	0.964112393	0.965530807	Bacteria.Proteobacteria.Gammaproteobacteria.Enterobacteriales.Enterobacteriaceae	MTHFD1
62035	ENSG00000100714	rs2987965	0.015940576	0.006509636	0.974685081	0.315717107	0.518511812	-0.455548841	0.002962458	-0.074441389	0.209584678	0.162106315	0.093002842	0.073632751	0.022313663	0.003516337	0.997501135	0.994860843	Bacteria.Firmicutes.Clostridia.Clostridiales.Ruminococcaceae.Ruminococcaceae.UCG.002	MTHFD1
62036	ENSG00000100714	rs2987965	0.076066554	0.030064694	0.735143078	0.613246486	0.544911927	-0.455198356	0.035488766	-0.037313073	0.302344655	0.205311113	0.104463501	0.07347156	0.18294725	0.047956688	0.999586829	0.996426659	Bacteria.Firmicutes.Negativicutes.Selenomonadales.Veillonellaceae.Megasphaera	MTHFD1
62037	ENSG00000100714	rs2987965	0.308888491	0.084100256	0.9746798	0.391183741	0.510370798	-0.78082739	-0.002989291	0.069053492	0.49769778	0.445210174	0.093825631	0.080002227	0.895032652	0.373151582	0.998912436	0.981117471	Bacteria.Bacteroidetes.Bacteroidia.Bacteroidales	MTHFD1
62038	ENSG00000100714	rs2987965	0.134573722	0.058039431	0.6893355	0.795758897	0.413404469	-0.361716882	-0.040132097	0.017500526	0.272893114	0.18752044	0.099950776	0.067338625	0.147393606	0.037132398	0.961889102	0.997412515	Bacteria.Proteobacteria.Gammaproteobacteria.Enterobacteriales.Enterobacteriaceae.Citrobacter	MTHFD1
62039	ENSG00000100714	rs2987965	0.01959084	0.00323098	0.410871602	0.106801462	0.613533034	-0.608761574	0.112369308	-0.164228266	0.256444709	0.199169751	0.135775005	0.100442902	0.064913115	0.006646013	0.972923782	0.992258538	Bacteria.Firmicutes.Clostridia.Clostridiales.Ruminococcaceae.Ruminiclostridium.9	MTHFD1
62040	ENSG00000100714	rs2987965	0.631026395	0.294034639	0.118261299	0.26960346	0.143338007	-0.224026642	-0.185362343	0.095729652	0.297055403	0.211799454	0.117114828	0.085984676	0.459206873	0.160425095	0.999814869	0.914519823	Bacteria.Actinobacteria.Actinobacteria.Corynebacteriales.Corynebacteriaceae	MTHFD1
62041	ENSG00000100714	rs2987965	0.041554575	0.045665635	0.799976028	0.962838674	0.523091051	-0.39286667	0.025507598	0.003942507	0.251667065	0.192866719	0.100264953	0.084297676	0.075122495	0.028362088	0.927745736	0.94688995	Bacteria.Firmicutes.Clostridia.Clostridiales.Ruminococcaceae.Ruminococcus.2	MTHFD1
62042	ENSG00000100714	rs2987965	0.018943453	0.012153447	0.194879387	0.197891331	0.860726746	-0.657517466	0.163396212	-0.118379415	0.357761742	0.25497717	0.124770202	0.091013507	0.102000766	0.029644214	0.984987993	0.971423926	Bacteria.Proteobacteria.Deltaproteobacteria.Desulfovibrionales.Desulfovibrionaceae.Desulfovibrio	MTHFD1
62043	ENSG00000100714	rs2987965	0.512391323	0.248365436	0.701074792	0.957048717	0.307519469	-0.360590658	0.040424197	-0.004004064	0.466870834	0.309621007	0.104849951	0.074063662	0.717937125	0.317879013	0.999785669	0.99964301	Bacteria.Firmicutes.Clostridia.Clostridiales.Ruminococcaceae.Faecalibacterium	MTHFD1
62044	ENSG00000100714	rs2987965	0.046113987	0.03446971	0.598682812	0.702060013	0.452802655	-0.378452625	0.051682049	-0.02840708	0.222764188	0.175270217	0.09772513	0.073936884	0.056835365	0.021961346	0.895889996	0.996759562	Bacteria.Bacteroidetes.Bacteroidia.Bacteroidales.Porphyromonadaceae	MTHFD1
62045	ENSG00000100714	rs2987965	0.018194274	0.008743462	0.238594152	0.128321677	0.794316114	-0.729589857	0.189438456	-0.210438709	0.327971757	0.269981621	0.159289576	0.136641313	0.080531488	0.017260359	0.998330087	0.999834196	Bacteria.Actinobacteria.Coriobacteriia.Coriobacteriales.Coriobacteriaceae.Collinsella	MTHFD1
62046	ENSG00000100714	rs2987965	0.047202426	0.033857579	0.524906447	0.514466379	0.632583518	-0.504822846	-0.094309446	0.070397317	0.312805509	0.232971021	0.147543395	0.107405607	0.105792474	0.035257401	0.998793879	0.998019463	Bacteria.Firmicutes.Clostridia.Clostridiales.Lachnospiraceae.Blautia	MTHFD1
62047	ENSG00000100714	rs2987965	0.029398104	0.020040428	0.709173651	0.959811759	0.49238326	-0.402761541	0.037096489	-0.003863212	0.221145619	0.168987784	0.099034863	0.076375952	0.032379824	0.00819211	0.863454872	0.937217323	Bacteria.Proteobacteria.Gammaproteobacteria.Pasteurellales.Pasteurellaceae	MTHFD1
62048	ENSG00000100714	rs2987965	0.756484865	0.421265064	0.234440537	0.433613892	0.114996016	-0.203611564	-0.171223836	0.079103993	0.369297814	0.251597564	0.142690039	0.100406858	0.424560423	0.220485942	0.963485106	0.971945944	Bacteria.Firmicutes.Bacilli.Lactobacillales.Carnobacteriaceae.Granulicatella	MTHFD1
62049	ENSG00000100714	rs2987965	0.346283888	0.217563814	0.447524384	0.622540307	0.300977114	-0.310197165	-0.122921375	0.063167188	0.317285092	0.249170564	0.160868506	0.127719343	0.457250246	0.167823594	0.978154064	0.998920199	Bacteria.Firmicutes.Clostridia.Clostridiales.Lachnospiraceae..Eubacterium..ventriosum.group	MTHFD1
62050	ENSG00000100714	rs2987965	0.021920295	0.018788292	0.588305412	0.738850213	0.514403811	-0.400624201	0.052332817	-0.023425696	0.219149425	0.166293431	0.096208006	0.069972712	0.038602609	0.011937612	0.999550314	0.996901429	Bacteria.Proteobacteria.Gammaproteobacteria.Pseudomonadales	MTHFD1
62051	ENSG00000100714	rs2987965	0.02076179	0.014888713	0.598572234	0.817621935	0.524412662	-0.411924888	0.04933363	-0.014914894	0.221347771	0.164729355	0.093256261	0.06441975	0.026501317	0.009097047	0.99994518	0.999865593	Bacteria.Bacteroidetes.Bacteroidia.Bacteroidales.Prevotellaceae	MTHFD1
62052	ENSG00000100714	rs2987965	0.027857846	0.020509324	0.836795458	0.925176731	0.493715354	-0.408395969	-0.022740176	-0.008138544	0.219530317	0.172021551	0.10995719	0.086328152	0.035900735	0.009779204	0.999334555	0.999343081	Bacteria.Firmicutes.Erysipelotrichia.Erysipelotrichales.Erysipelotrichaceae.Erysipelotrichaceae.UCG.003	MTHFD1
62053	ENSG00000100714	rs2987965	0.031390611	0.007482577	0.463303258	0.134032914	0.649864686	-0.643463531	0.077874267	-0.135043943	0.295533226	0.233171987	0.105561627	0.089018242	0.077664227	0.011350279	0.893500912	0.926870238	Bacteria.Firmicutes.Clostridia.Clostridiales.Lachnospiraceae.Lachnospiraceae.UCG.010	MTHFD1
62054	ENSG00000100714	rs2987965	0.127421703	0.05352931	0.237502034	0.397196011	0.359701277	-0.335506345	-0.158916751	0.085553978	0.232999382	0.170670357	0.133311479	0.100394267	0.106633158	0.024180855	0.785444284	0.968614954	Bacteria.Firmicutes.Clostridia.Clostridiales.Peptostreptococcaceae.Intestinibacter	MTHFD1
62055	ENSG00000100714	rs2987965	0.027870455	0.046852089	0.683968724	0.934337619	0.517576786	-0.372403578	0.032133593	0.005156934	0.23015955	0.183848205	0.078593837	0.062354483	0.053904686	0.035736411	0.907841947	0.87346215	Bacteria.Firmicutes.Clostridia.Clostridiales.Lachnospiraceae.Tyzzerella	MTHFD1
62056	ENSG00000100714	rs2987965	0.087929136	0.028958113	0.481825161	0.900805258	0.400765891	-0.379567752	-0.07008541	0.009562876	0.231377185	0.169995015	0.099078458	0.076426829	0.09248368	0.018814664	0.998970432	0.998994847	Bacteria.Firmicutes.Erysipelotrichia.Erysipelotrichales.Erysipelotrichaceae.Erysipelatoclostridium	MTHFD1
62057	ENSG00000100714	rs2987965	0.015135155	0.002096765	0.274541327	0.063204452	0.659620426	-0.685463914	0.145544467	-0.197909853	0.264458432	0.214030801	0.132094457	0.104736182	0.074479766	0.005937139	0.998768023	0.918960091	Bacteria.Firmicutes.Clostridia.Clostridiales.Ruminococcaceae.Ruminococcaceae.NK4A214.group	MTHFD1
62058	ENSG00000100714	rs2987965	0.027295107	0.023104975	0.829307216	0.898614334	0.483232396	-0.391018601	0.024444446	-0.012031773	0.214062304	0.168113913	0.11293519	0.094069207	0.037036565	0.008820866	0.860968992	0.999116829	Bacteria.Firmicutes.Clostridia.Clostridiales.Ruminococcaceaencultured	MTHFD1
62059	ENSG00000100714	rs2987965	0.13803239	0.112899493	0.611547859	0.647755024	0.694499134	-0.531317579	-0.074807706	0.049574772	0.462580709	0.330693507	0.14659722	0.108010238	0.441174564	0.188614109	0.996108676	0.998901623	Bacteria.Firmicutes.Clostridia.Clostridiales.Lachnospiraceae..Ruminococcus..gnavus.group	MTHFD1
62060	ENSG00000100714	rs2987965	0.028395774	0.003608775	0.261304217	0.066100723	0.723147186	-0.667533843	0.131559338	-0.153673809	0.322689544	0.221151984	0.116113662	0.082234862	0.117676005	0.01225474	0.996423631	0.938343963	Bacteria.Bacteroidetes.Bacteroidia.Bacteroidales.Prevotellaceae.Prevotella.7	MTHFD1
62061	ENSG00000100714	rs2987965	0.033712269	0.017682796	0.825431422	0.610697581	0.501653074	-0.424307905	0.019491496	-0.035740498	0.231312736	0.174382896	0.088020476	0.069871834	0.047606576	0.010372211	0.860021198	0.965827737	Bacteria.Firmicutes.Negativicutes.Selenomonadales.Acidaminococcaceae.Phascolarctobacterium	MTHFD1
62062	ENSG00000100714	rs2987965	0.748428834	0.461875695	0.704738601	0.99963068	0.230954689	-0.409434809	0.067084828	6.15E-05	0.717127884	0.553230061	0.176270914	0.132330903	0.809320597	0.634484012	0.921846173	0.999936692	Bacteria.Proteobacteria	MTHFD1
62063	ENSG00000100714	rs2987965	0.290120856	0.160498329	0.981113372	0.77792171	0.47462586	-0.460725753	-0.003423038	-0.030826415	0.445066041	0.324599772	0.144049196	0.10885627	0.482114229	0.188922779	0.999626612	0.998377846	Bacteria.Firmicutes.Clostridia.Clostridiales.Family.XI.Anaerococcus	MTHFD1
62064	ENSG00000100714	rs2987965	0.322207419	0.142658972	0.554620068	0.314800058	1.128777486	-1.18045117	-0.112356763	0.136720433	1.131706317	0.79563408	0.189189861	0.134977273	0.999415694	0.717837913	0.990344402	0.933994762	Bacteria.Firmicutes	MTHFD1
62065	ENSG00000100714	rs2987965	0.018367946	0.01096268	0.785716769	0.792984741	0.534793624	-0.440159992	-0.030196412	-0.022327444	0.221159616	0.168138522	0.110615468	0.084733537	0.024066404	0.006335281	0.99766152	0.950951254	Bacteria.Firmicutes.Clostridia.Clostridiales.Lachnospiraceae.Coprococcus.1	MTHFD1
62066	ENSG00000100714	rs2987965	0.688723394	0.445288041	0.133203442	0.109224332	0.13060884	-0.163542721	-0.18464092	0.133466164	0.324611431	0.212975248	0.121447548	0.082202915	0.57857199	0.24212561	0.999028109	0.997798285	Bacteria.Actinobacteria.Actinobacteria.Micrococcales.Micrococcaceae	MTHFD1
62067	ENSG00000100714	rs2987965	0.034258091	0.026655259	0.784046855	0.822173002	0.513978599	-0.411573812	-0.038457143	0.022706047	0.237746169	0.181528767	0.139758823	0.100626256	0.057891534	0.015663735	0.680271957	0.910444892	Bacteria.Firmicutes.Bacilli.Lactobacillales	MTHFD1
62068	ENSG00000100714	rs2987965	0.283994077	0.078498487	0.984223773	0.422427991	0.501534569	-0.72153578	-0.001828072	0.061849176	0.464307018	0.403726506	0.092099277	0.076618094	0.789655673	0.316156138	0.99911693	0.98634337	Bacteria.Bacteroidetes.Bacteroidia.Bacteroidales.Bacteroidaceae.Bacteroides	MTHFD1
62069	ENSG00000100714	rs2987965	0.021265186	0.007351176	0.963512386	0.389896263	0.517349407	-0.497822606	0.004739176	-0.071941621	0.219259432	0.179974436	0.103204227	0.083120862	0.038082847	0.003976899	0.999417824	0.997023453	Bacteria.Firmicutes.Clostridia.Clostridiales.Christensenellaceae.Christensenellaceae.R.7.group	MTHFD1
62070	ENSG00000100714	rs2987965	0.01225532	0.003701023	0.563507819	0.166931032	0.581086476	-0.586583515	0.067918185	-0.13363417	0.225616611	0.194896911	0.116985466	0.095620899	0.031102177	0.003195798	0.943565085	0.869982542	Bacteria.Firmicutes.Clostridia.Clostridiales.Lachnospiraceae..Eubacterium..eligens.group	MTHFD1
62071	ENSG00000100714	rs2987965	0.040263772	0.009377883	0.857563361	0.413063407	0.538729807	-0.605953765	-0.029828374	-0.100227738	0.25748525	0.22640865	0.165547653	0.121676432	0.086457819	0.012286043	0.892102985	0.987554159	Bacteria.Firmicutes.Clostridia.Clostridiales.Family.XIII	MTHFD1
62072	ENSG00000100714	rs2987965	0.120439919	0.142426256	0.301255241	0.264381258	0.372202582	-0.284513851	0.085153146	-0.072990947	0.236580054	0.191651162	0.081727966	0.064842126	0.149464383	0.073986372	0.998302481	0.99762474	Bacteria.Proteobacteria.Gammaproteobacteria.Enterobacteriales.Enterobacteriaceae.Escherichia.Shigella	MTHFD1
62073	ENSG00000100714	rs2987965	0.041840963	0.02291051	0.769779555	0.809291328	0.524472992	-0.416672775	-0.028108933	0.017170442	0.252697259	0.17887919	0.095650965	0.07086146	0.058228356	0.012972813	0.997528932	0.997707395	Bacteria.Bacteroidetes.Bacteroidia.Bacteroidales.Rikenellaceae.Alistipes	MTHFD1
62074	ENSG00000100726	rs11648142	0.841619935	0.800526086	0.781432003	0.78358219	0.037009193	-0.061037056	-0.023620472	0.032129386	0.184482684	0.240599964	0.084786385	0.116505614	0.361498322	0.216170066	0.997851323	0.977487446	Bacteria.Firmicutes.Clostridia.Clostridiales.Lachnospiraceae.Fusicatenibacter	TELO2
62075	ENSG00000100726	rs11648142	0.970869461	0.719676741	0.98582874	0.395879815	0.006546438	0.092510509	0.00147604	0.09911084	0.178588242	0.25666723	0.082786868	0.11597724	0.364975576	0.180602487	0.999550314	0.996901429	Bacteria.Proteobacteria.Gammaproteobacteria.Pseudomonadales	TELO2
62076	ENSG00000100726	rs11648142	0.478503476	0.76898495	0.371311313	0.687294395	-0.229057633	0.118626394	0.115946681	-0.060867385	0.321364744	0.402240048	0.128807666	0.150547541	0.502388479	0.412642792	0.995261573	0.984587444	Bacteria.Firmicutes.Clostridia.Clostridiales.Lachnospiraceae.Lachnospiraceae.UCG.008	TELO2
62077	ENSG00000100726	rs11648142	0.971715492	0.566975472	0.957321868	0.531406911	0.008689514	-0.196555293	-0.005279194	-0.086302529	0.244145572	0.341595922	0.098275505	0.137167973	0.62274603	0.269447018	0.997152221	0.990360691	Bacteria.Firmicutes.Clostridia.Clostridiales.Family.XI	TELO2
62078	ENSG00000100726	rs11648142	0.75199838	0.775590816	0.022526836	0.116614996	0.049936572	-0.061432825	0.20189078	-0.198698128	0.157367064	0.214619924	0.086417946	0.124967749	0.299124765	0.157990963	0.321155152	0.939271375	Bacteria.Actinobacteria.Actinobacteria.Bifidobacteriales.Bifidobacteriaceae	TELO2
62079	ENSG00000100726	rs11648142	0.305494549	0.563072035	0.251804807	0.52958606	-0.452237169	0.31645406	0.163342718	-0.111230531	0.437899781	0.544465371	0.141286724	0.176004524	0.681785712	0.516598574	0.99967607	0.999141757	Bacteria.Firmicutes.Negativicutes.Selenomonadales	TELO2
62080	ENSG00000100726	rs11648142	0.863263331	0.801093042	0.041165577	0.058047692	-0.027395731	0.055672526	-0.132745294	0.167783458	0.158453274	0.220092995	0.063739733	0.08698486	0.300413513	0.196296171	0.886074846	0.8616297	Bacteria.Proteobacteria.Betaproteobacteria.Burkholderiales.Alcaligenaceae.Parasutterella	TELO2
62081	ENSG00000100726	rs11648142	0.474010896	0.637282531	0.184948649	0.253839901	-0.143181248	0.120075961	0.113147631	-0.11283341	0.198837446	0.253489348	0.084459577	0.09802133	0.292938081	0.185181969	0.99786128	0.999462671	Bacteria.Firmicutes.Clostridia.Clostridiales.Lachnospiraceae.Anaerostipes	TELO2
62082	ENSG00000100726	rs11648142	0.60084682	0.679995724	0.256827254	0.256974115	-0.099258613	0.104501873	0.085397818	-0.099968007	0.188806172	0.252235437	0.074659758	0.087425119	0.302474296	0.214439935	0.999507593	0.935584968	Bacteria.Firmicutes.Clostridia.Clostridiales.Lachnospiraceae.Lachnoclostridium	TELO2
62083	ENSG00000100726	rs11648142	0.879890369	0.550933412	0.887797933	0.524604901	0.035376192	-0.209315367	0.013629273	-0.095917746	0.233206299	0.349186244	0.09622656	0.149950066	0.601775182	0.265809218	0.99946547	0.972078348	Bacteria.Firmicutes.Erysipelotrichia.Erysipelotrichales.Erysipelotrichaceae..Clostridium..innocuum.group	TELO2
62084	ENSG00000100726	rs11648142	0.074372904	0.116403051	0.009260491	0.029658931	-0.388056602	0.521896618	-0.218749786	0.293338295	0.214036268	0.32804391	0.081590822	0.131967168	0.14526449	0.097843447	0.669790978	0.71652672	Bacteria.Firmicutes.Clostridia.Clostridiales.Ruminococcaceae.Ruminococcaceae.UCG.014	TELO2
62085	ENSG00000100726	rs11648142	0.485660892	0.349508623	0.218909983	0.068511175	-0.145264473	0.248630333	0.120952372	-0.22670455	0.207173936	0.26387298	0.097444645	0.122416151	0.309507923	0.125446911	0.993501001	0.777270929	Bacteria.Firmicutes.Erysipelotrichia.Erysipelotrichales	TELO2
62086	ENSG00000100726	rs11648142	0.714466694	0.580287205	0.497449171	0.309291301	0.063296685	-0.133571953	0.050244166	-0.110692635	0.172264138	0.240362138	0.073641499	0.108034649	0.325315896	0.130687805	0.752828964	0.878829464	Bacteria.Firmicutes.Clostridia.Clostridiales.Lachnospiraceae.Lachnospira	TELO2
62087	ENSG00000100726	rs11648142	0.619675358	0.868445262	0.481729338	0.897874633	-0.133332712	-0.059430381	-0.075208611	-0.018291981	0.26738088	0.357412325	0.1062977	0.141972385	0.489489721	0.35800851	0.999469974	0.997826072	Bacteria.Bacteroidetes.Bacteroidia.Bacteroidales.Porphyromonadaceae.Barnesiella	TELO2
62088	ENSG00000100726	rs11648142	0.464170792	0.367601769	0.029544014	0.02455763	-0.122085941	0.218000386	-0.13435451	0.212695399	0.165815116	0.240300385	0.060399284	0.092435558	0.203887883	0.09571392	0.99894297	0.998882343	Bacteria.Verrucomicrobia.Verrucomicrobiae.Verrucomicrobiales.Verrucomicrobiaceae.Akkermansia	TELO2
62089	ENSG00000100726	rs11648142	0.980924884	0.64955193	0.89096858	0.490121718	-0.00454632	0.155610087	-0.010594622	0.099364639	0.189428619	0.340900098	0.076990895	0.143178017	0.517789413	0.226500406	0.998781983	0.973716764	Bacteria.Firmicutes.Clostridia.Clostridiales.Ruminococcaceae.Ruminococcus.1	TELO2
62090	ENSG00000100726	rs11648142	0.520410768	0.737900096	0.413110534	0.6344837	-0.193766514	0.134799512	-0.093732133	0.07382479	0.299869917	0.401130763	0.113802308	0.154561185	0.553234917	0.37387527	0.996483139	0.880926995	Bacteria.Bacteroidetes.Bacteroidia.Bacteroidales.Porphyromonadaceae.Butyricimonas	TELO2
62091	ENSG00000100726	rs11648142	0.969722993	0.960584058	0.805630546	0.903717616	-0.007121145	-0.012504459	0.02293567	-0.0137842	0.186906877	0.252061939	0.092835317	0.113513484	0.365671056	0.17375904	0.907465165	0.998318077	Bacteria.Firmicutes.Clostridia.Clostridiales.Lachnospiraceae..Eubacterium..hallii.group	TELO2
62092	ENSG00000100726	rs11648142	0.344567599	0.308364257	0.266241729	0.213832262	-0.32291879	0.454786098	0.102642304	-0.151007345	0.339198371	0.443009186	0.091542199	0.120305385	0.592450431	0.361298701	0.781105864	0.890273479	Bacteria.Firmicutes.Clostridia.Clostridiales.Lachnospiraceae..Eubacterium..rectale.group	TELO2
62093	ENSG00000100726	rs11648142	0.527405023	0.561117533	0.014369056	0.143651032	0.101586368	-0.134757382	0.143537308	-0.129876022	0.159893549	0.230693691	0.057086143	0.08775851	0.248036944	0.128004075	0.381308245	0.761406635	Bacteria.Proteobacteria.Betaproteobacteria.Burkholderiales.Alcaligenaceae.Sutterella	TELO2
62094	ENSG00000100726	rs11648142	0.736508894	0.999283691	0.51827722	0.955698464	-0.065650105	-0.000208226	0.047691129	-0.004903104	0.194286962	0.231062865	0.073428839	0.087926327	0.369991998	0.336628907	0.943988959	0.967185209	Bacteria.Proteobacteria.Betaproteobacteria.Burkholderiales.Alcaligenaceae	TELO2
62095	ENSG00000100726	rs11648142	0.8789328	0.997938805	0.868333239	0.890692711	0.029064001	-0.00078413	0.010088872	0.015364684	0.190067884	0.302387236	0.06062203	0.111371226	0.409592987	0.306487907	0.998735039	0.999709092	Bacteria.Bacteroidetes.Bacteroidia.Bacteroidales.Prevotellaceae.Prevotella.9	TELO2
62096	ENSG00000100726	rs11648142	0.871600829	0.957453821	0.234542759	0.560346316	-0.026798896	0.011945953	-0.084473051	0.065832614	0.16516536	0.223071781	0.070411488	0.112477959	0.283580021	0.168397641	0.996546716	0.994860843	Bacteria.Firmicutes.Clostridia.Clostridiales.Ruminococcaceae.Ruminococcaceae.UCG.002	TELO2
62097	ENSG00000100726	rs11648142	0.548725721	0.864371797	0.275616737	0.752854065	-0.126173524	0.049709551	-0.101021106	0.042790591	0.20932198	0.289887061	0.091893086	0.135330727	0.374183715	0.236934987	0.740234322	0.996716587	Bacteria.Bacteroidetes.Bacteroidia.Bacteroidales.Porphyromonadaceae.Odoribacter	TELO2
62098	ENSG00000100726	rs11648142	0.487097314	0.77153651	0.187614641	0.813646493	-0.143757262	-0.086087131	0.134255364	0.033224649	0.205703617	0.295262568	0.100832351	0.140384378	0.352273832	0.262278918	0.609060897	0.982679299	Bacteria.Firmicutes.Bacilli	TELO2
62099	ENSG00000100726	rs11648142	0.892829142	0.738700923	0.986147069	0.385873805	0.030532362	0.090132658	-0.001740526	0.111297608	0.225754546	0.269067075	0.099864632	0.127500961	0.465709437	0.307769138	0.989101651	0.950695192	Bacteria.Firmicutes.Bacilli.Lactobacillales.Carnobacteriaceae	TELO2
62100	ENSG00000100726	rs11648142	0.72581966	0.53332319	0.619927104	0.495657461	0.07517404	0.228556651	0.056072033	0.115021709	0.213448839	0.364971642	0.112526001	0.167881591	0.505174006	0.23059633	0.999274386	0.998480911	Bacteria.Firmicutes.Clostridia.Clostridiales.Ruminococcaceae.Ruminococcaceae.UCG.013	TELO2
62101	ENSG00000100726	rs11648142	0.91686364	0.865403697	0.524442247	0.886505472	0.017156334	-0.039200989	0.044198133	-0.012699121	0.16372779	0.230375252	0.069068615	0.088631392	0.286047219	0.16371569	0.845069689	0.988675314	Bacteria.Proteobacteria.Gammaproteobacteria.Pasteurellales.Pasteurellaceae.Haemophilus	TELO2
62102	ENSG00000100726	rs11648142	0.824543856	0.900283301	0.815947996	0.734406557	0.057303001	0.044619753	0.019649964	0.044585197	0.257440172	0.354726035	0.084085142	0.130860938	0.532112779	0.399056842	0.999586829	0.996426659	Bacteria.Firmicutes.Negativicutes.Selenomonadales.Veillonellaceae.Megasphaera	TELO2
62103	ENSG00000100726	rs11648142	0.46137061	0.364147974	0.024804913	0.021912094	-0.122167679	0.218722477	-0.138180472	0.21628859	0.1648867	0.239354746	0.060159433	0.092138631	0.199935982	0.0966734	0.998409995	0.996467843	Bacteria.Verrucomicrobia	TELO2
62104	ENSG00000100726	rs11648142	0.690390147	0.647449461	0.352160032	0.271796967	-0.072781468	0.118468622	-0.07870547	0.133132772	0.181917643	0.257871269	0.083994722	0.120134073	0.296888984	0.115420322	0.999989953	0.995249858	Bacteria.Firmicutes.Clostridia.Clostridiales.Christensenellaceae	TELO2
62105	ENSG00000100726	rs11648142	0.24878284	0.171173304	0.219437632	0.130322612	-0.543749519	0.889564278	0.108979694	-0.17277832	0.467306552	0.642980901	0.087900666	0.112785724	0.76860993	0.424974868	0.99911693	0.98634337	Bacteria.Bacteroidetes.Bacteroidia.Bacteroidales.Bacteroidaceae.Bacteroides	TELO2
62106	ENSG00000100726	rs11648142	0.328808209	0.183773656	0.034886182	0.028178119	-0.173819191	0.415602958	-0.169869408	0.298849414	0.176681995	0.309388087	0.078857817	0.133164918	0.250185855	0.076845686	0.718661058	0.916976133	Bacteria.Firmicutes.Clostridia.Clostridiales.Ruminococcaceae.Ruminococcus.2	TELO2
62107	ENSG00000100726	rs11648142	0.232380242	0.208320518	0.043130403	0.03169357	-0.234712827	0.344294934	-0.182842902	0.28367359	0.194729303	0.270963669	0.088664569	0.129242027	0.196526118	0.082533914	0.853690877	0.642505099	Bacteria.Firmicutes.Clostridia.Clostridiales.Ruminococcaceae.Ruminococcaceae.UCG.005	TELO2
62108	ENSG00000100726	rs11648142	0.946596141	0.888867519	0.556191429	0.917235435	0.010922295	-0.030947956	0.042494581	-0.010782169	0.162444221	0.220618624	0.071839392	0.103361269	0.306501543	0.161085547	0.998880039	0.998885873	Bacteria.Proteobacteria.Deltaproteobacteria.Desulfovibrionales.Desulfovibrionaceae.Bilophila	TELO2
62109	ENSG00000100726	rs11648142	0.058600035	0.118336745	0.045357848	0.089083714	-1.045359233	0.873309726	0.228230841	-0.198166756	0.54317477	0.551886003	0.111878987	0.114833761	0.587646636	0.380094222	0.956359196	0.894573344	Bacteria.Firmicutes.Clostridia.Clostridiales.Ruminococcaceae	TELO2
62110	ENSG00000100726	rs11648142	0.827998426	0.819156393	0.307773928	0.748150931	0.035490159	-0.050453312	-0.113787628	0.053099719	0.162699531	0.219798467	0.110704793	0.164689294	0.224855911	0.148708821	0.946830748	0.962141134	Bacteria.Firmicutes.Clostridia.Clostridiales.Ruminococcaceae.Ruminiclostridium.5	TELO2
62111	ENSG00000100726	rs11648142	0.984815673	0.884379392	0.586527931	0.947079421	0.003124201	-0.032578725	0.038100315	-0.007072611	0.163535337	0.223167214	0.069710005	0.106151015	0.302370977	0.171680818	0.972085394	0.969848831	Bacteria.Proteobacteria.Deltaproteobacteria.Desulfovibrionales.Desulfovibrionaceae	TELO2
62112	ENSG00000100726	rs11648142	0.93900202	0.91888327	0.991595983	0.946105927	0.013290344	-0.025023673	0.000731289	-0.006597185	0.173014477	0.244775714	0.069165437	0.09722423	0.424078971	0.234902537	0.960330886	0.944255864	Bacteria.Firmicutes.Clostridia.Clostridiales.Lachnospiraceae.Roseburia	TELO2
62113	ENSG00000100726	rs11648142	0.915667312	0.8543751	0.575009522	0.323512721	0.017244452	-0.040464878	0.04373867	-0.103059439	0.162225423	0.219608453	0.077620755	0.103608044	0.328037093	0.183727371	0.999334555	0.984995763	Bacteria.Firmicutes.Erysipelotrichia.Erysipelotrichales.Erysipelotrichaceae.Erysipelotrichaceae.UCG.003	TELO2
62114	ENSG00000100726	rs11648142	0.953148752	0.949996563	0.238311934	0.481940836	0.009551516	-0.014318961	0.07047363	-0.060625196	0.161953626	0.227465543	0.059221856	0.085727439	0.280977911	0.184481308	0.937508231	0.954158783	Bacteria.Firmicutes.Negativicutes.Selenomonadales.Veillonellaceae.Dialister	TELO2
62115	ENSG00000100726	rs11648142	0.263070099	0.174066476	0.239498868	0.140473381	-0.5925157	1.004941081	0.112161516	-0.185658728	0.524909311	0.731357369	0.094494913	0.124439172	0.896748936	0.474061417	0.998947111	0.981145089	Bacteria.Bacteroidetes	TELO2
62116	ENSG00000100726	rs11648142	0.475293457	0.758249371	0.255402946	0.578720845	-0.15636198	0.08081913	0.09387754	-0.058623925	0.21777545	0.26149974	0.081825325	0.105057608	0.314586899	0.229200816	0.934703809	0.969189617	Bacteria.Firmicutes.Clostridia.Clostridiales.Ruminococcaceae.Subdoligranulum	TELO2
62117	ENSG00000100726	rs11648142	0.313750736	0.453870055	0.132857059	0.233729088	-0.232415549	0.20967752	-0.130263796	0.146441195	0.228951454	0.278296732	0.085603185	0.121849838	0.290629263	0.168814943	0.970727297	0.997803387	Bacteria.Actinobacteria.Actinobacteria.Micrococcales	TELO2
62118	ENSG00000100726	rs11648142	0.471492187	0.384270405	0.208141724	0.081500907	-0.149970629	0.229434865	0.123845866	-0.214433348	0.207079786	0.26194698	0.097429207	0.121211922	0.282515499	0.11142096	0.999513786	0.800021068	Bacteria.Firmicutes.Erysipelotrichia.Erysipelotrichales.Erysipelotrichaceae	TELO2
62119	ENSG00000100726	rs11648142	0.89169506	0.571274892	0.319423769	0.585157154	-0.023044113	-0.142003926	0.095630097	0.073491894	0.16859156	0.249559365	0.095324155	0.133971958	0.356189547	0.128610415	0.616944468	0.955303348	Bacteria.Firmicutes.Bacilli.Lactobacillales.Streptococcaceae	TELO2
62120	ENSG00000100726	rs11648142	0.840146314	0.645739669	0.34938342	0.679532897	-0.034417849	-0.118234225	0.080798488	0.059395339	0.169962006	0.256026229	0.085729532	0.143142621	0.40149197	0.189147223	0.634208801	0.939071862	Bacteria.Actinobacteria.Actinobacteria	TELO2
62121	ENSG00000100726	rs11648142	0.960258618	0.921985651	0.897135508	0.990894333	-0.012555639	-0.035595382	-0.011344598	-0.001628279	0.251019297	0.362080049	0.087414321	0.142135474	0.68344282	0.484859824	0.999437234	0.999779617	Bacteria.Proteobacteria.Betaproteobacteria.Neisseriales.Neisseriaceae	TELO2
62122	ENSG00000100726	rs11648142	0.023692768	0.028556228	0.003959842	0.007621546	-0.559690422	0.967233654	-0.340065811	0.544820014	0.241696383	0.43206104	0.113876723	0.197908809	0.127907154	0.060360472	0.559083335	0.612480402	Bacteria.Firmicutes.Clostridia.Clostridiales.Ruminococcaceae.Anaerotruncus	TELO2
62123	ENSG00000100726	rs11648142	0.826649541	0.857796901	0.251167697	0.624760493	0.035702906	-0.040973412	-0.076905785	0.050217816	0.162380459	0.227780273	0.066431043	0.102189423	0.266639809	0.206361182	0.996033175	0.963662326	Bacteria.Firmicutes.Clostridia.Clostridiales.Lachnospiraceae.Lachnospiraceae.NK4A136.group	TELO2
62124	ENSG00000100726	rs11648142	0.989731228	0.834105148	0.566713721	0.877363352	0.002108736	-0.047180936	0.040065765	0.016699831	0.163224921	0.224383189	0.069583703	0.107801944	0.34214002	0.167184771	0.906867998	0.956322879	Bacteria.Proteobacteria.Deltaproteobacteria	TELO2
62125	ENSG00000100726	rs11648142	0.882910624	0.420526055	0.596719867	0.242649885	-0.028014167	-0.222209583	-0.033584901	-0.122870381	0.189474845	0.274140006	0.063165289	0.104219967	0.41357323	0.182185968	0.893396202	0.726624186	Bacteria.Firmicutes.Clostridia.Clostridiales.Lachnospiraceae.Tyzzerella	TELO2
62126	ENSG00000100726	rs11648142	0.842062775	0.6798067	0.669315678	0.811763113	0.032920857	-0.101628626	-0.039173971	-0.031058684	0.164569662	0.245146789	0.091313256	0.129894188	0.31129356	0.122012697	0.998239218	0.997038792	Bacteria.Firmicutes.Clostridia.Clostridiales.Ruminococcaceae.Flavonifractor	TELO2
62127	ENSG00000100726	rs11648142	0.941284707	0.87186961	0.492049517	0.914595383	-0.012235856	-0.036162683	-0.060178848	0.011093063	0.165491868	0.223347408	0.087101757	0.103042007	0.361264283	0.153479253	0.701182626	0.909002749	Bacteria.Firmicutes.Clostridia.Clostridiales.Peptostreptococcaceae	TELO2
62128	ENSG00000100726	rs11648142	0.957405241	0.963087179	0.154629031	0.485899081	-0.008649128	-0.011587849	-0.089040438	0.074936898	0.161324395	0.249437703	0.061838947	0.106932431	0.338660649	0.209359964	0.553541346	0.96221472	Bacteria.Firmicutes.Negativicutes.Selenomonadales.Acidaminococcaceae	TELO2
62129	ENSG00000100726	rs11648142	0.875947926	0.757806124	0.356707142	0.174725211	-0.025566862	0.071837624	0.069962114	-0.139983635	0.163142473	0.23199961	0.075377291	0.102032773	0.312424726	0.181241122	0.589912258	0.821702957	Bacteria.Firmicutes.Negativicutes.Selenomonadales.Veillonellaceae.Veillonella	TELO2
62130	ENSG00000100726	rs11648142	0.917914674	0.757369094	0.981215911	0.731848089	0.016880601	-0.076235159	0.001414259	-0.034296271	0.16316672	0.245743317	0.059840164	0.099662938	0.289990757	0.190934936	0.99994518	0.999865593	Bacteria.Bacteroidetes.Bacteroidia.Bacteroidales.Prevotellaceae	TELO2
62131	ENSG00000100726	rs11648142	0.26012878	0.435422463	0.04257874	0.188341629	-0.221557998	0.204243065	-0.239912916	0.220702214	0.195059888	0.260273402	0.116021048	0.166034928	0.19441576	0.137671348	0.699439699	0.7045905	Bacteria.Firmicutes.Clostridia.Clostridiales.Ruminococcaceae.Butyricicoccus	TELO2
62132	ENSG00000100726	rs11648142	0.756721345	0.442187635	0.73028929	0.335487495	0.062565432	-0.232061332	0.046327649	-0.207051286	0.201124249	0.300146335	0.133815336	0.213410266	0.411812637	0.180977244	0.920081139	0.994989321	Bacteria.Actinobacteria.Coriobacteriia.Coriobacteriales	TELO2
62133	ENSG00000100726	rs11648142	0.113088064	0.101651737	0.015994863	0.023656133	-0.334159082	0.604226909	-0.219976041	0.350021079	0.208092544	0.363984325	0.088963094	0.151111685	0.201268437	0.103631829	0.939365139	0.72115912	Bacteria.Firmicutes.Clostridia.Clostridiales.Ruminococcaceae.Ruminiclostridium.6	TELO2
62134	ENSG00000100726	rs11648142	0.978802435	0.833348047	0.941455178	0.841857324	0.006054475	-0.062898606	-0.007220225	-0.026620334	0.227003882	0.297753795	0.097939549	0.132898428	0.505519718	0.251672433	0.970428374	0.997801736	Bacteria.Firmicutes.Clostridia.Clostridiales.Ruminococcaceae.Ruminococcaceae.UCG.003	TELO2
62135	ENSG00000100726	rs11648142	0.893429815	0.867069435	0.903555666	0.775022598	0.036836967	0.070432165	0.014502855	0.053167056	0.273915135	0.419151224	0.119230081	0.185260516	0.674069754	0.38550037	0.998929462	0.998920199	Bacteria.Firmicutes.Clostridia.Clostridiales.Lachnospiraceae..Eubacterium..ventriosum.group	TELO2
62136	ENSG00000100726	rs11648142	0.09575977	0.195563729	0.028410838	0.111939562	0.385743069	-0.458857329	0.259503205	-0.281708934	0.228259661	0.350930003	0.115809386	0.174859545	0.184295598	0.122837251	0.998330087	0.999834196	Bacteria.Actinobacteria.Coriobacteriia.Coriobacteriales.Coriobacteriaceae.Collinsella	TELO2
62137	ENSG00000100726	rs11648142	0.100588303	0.915465971	0.016210708	0.814580277	-0.359317975	-0.043842705	-0.203699647	0.037172003	0.215764499	0.411459656	0.082555858	0.157869258	0.208397532	0.420299597	0.40676977	0.898705053	Bacteria.Firmicutes.Erysipelotrichia.Erysipelotrichales.Erysipelotrichaceae.Faecalitalea	TELO2
62138	ENSG00000100726	rs11648142	0.785322778	0.932715544	0.646226995	0.836934698	-0.06392406	0.026465805	-0.048729804	0.034802684	0.233725791	0.312275502	0.105676558	0.168429682	0.459883072	0.285854467	0.999550585	0.981358869	Bacteria.Firmicutes.Clostridia.Clostridiales.Lachnospiraceae.Lachnospiraceae.ND3007.group	TELO2
62139	ENSG00000100726	rs11648142	0.47349104	0.821475155	0.182665729	0.96560601	-0.143299469	-0.069451427	0.147108632	0.007537158	0.19876691	0.306563377	0.109231928	0.174133573	0.368040553	0.254006164	0.925664213	0.980989439	Bacteria.Actinobacteria	TELO2
62140	ENSG00000100726	rs11648142	0.950282368	0.905022156	0.926595495	0.901034077	0.010680192	-0.027120806	0.006955903	-0.012374652	0.170638059	0.226423892	0.075213851	0.099128516	0.379135411	0.212259823	0.997466038	0.996556542	Bacteria.Bacteroidetes.Bacteroidia.Bacteroidales.Rikenellaceae	TELO2
62141	ENSG00000100726	rs11648142	0.788105616	0.159301212	0.63384562	0.039659224	-0.048095784	0.425331399	-0.037944843	0.288231876	0.178221211	0.298792422	0.079292522	0.137328098	0.429346517	0.078634851	0.891314393	0.947317731	Bacteria.Firmicutes.Clostridia.Clostridiales.Ruminococcaceae..Eubacterium..coprostanoligenes.group	TELO2
62142	ENSG00000100726	rs11648142	0.261944711	0.327187413	0.110976139	0.147853322	-0.260687282	0.312932397	0.132903737	-0.158932516	0.230393524	0.317014579	0.082268554	0.108536641	0.251513337	0.170638617	0.728727243	0.775510139	Bacteria.Firmicutes.Negativicutes.Selenomonadales.Veillonellaceae	TELO2
62143	ENSG00000100726	rs11648142	0.606975398	0.604361677	0.452777831	0.406007054	0.106745564	-0.127678718	0.055204849	-0.073824444	0.206523449	0.245235375	0.073093499	0.088275678	0.324141714	0.21083266	0.995652601	0.993943049	Bacteria.Firmicutes.Clostridia.Clostridiales.Clostridiaceae.1	TELO2
62144	ENSG00000100726	rs11648142	0.679282456	0.730899678	0.49743409	0.562773526	-0.092880616	0.115281209	-0.054844945	0.075963676	0.223656724	0.333771213	0.080381905	0.130596848	0.470606712	0.299150342	0.999814869	0.941623084	Bacteria.Actinobacteria.Actinobacteria.Corynebacteriales.Corynebacteriaceae	TELO2
62145	ENSG00000100726	rs11648142	0.786266755	0.79434027	0.763837069	0.84196535	0.06312301	-0.081332172	0.025310208	-0.023763159	0.231842368	0.310741515	0.083894794	0.11871657	0.455362028	0.285938973	0.934234687	0.93340069	Bacteria.Firmicutes.Clostridia.Clostridiales.Lachnospiraceae.Lachnospiraceae.UCG.010	TELO2
62146	ENSG00000100726	rs11648142	0.969598362	0.704807947	0.938982297	0.449515392	-0.007549421	0.107438126	0.004951744	-0.063360716	0.197335033	0.282372193	0.064441219	0.083287092	0.483941236	0.240097677	0.998302481	0.99762474	Bacteria.Proteobacteria.Gammaproteobacteria.Enterobacteriales.Enterobacteriaceae.Escherichia.Shigella	TELO2
62147	ENSG00000100726	rs11648142	0.751639231	0.775350743	0.022693252	0.117083282	0.050017976	-0.061507434	0.201672175	-0.198474868	0.157387732	0.214644471	0.086434938	0.124990215	0.299804189	0.157914002	0.321678742	0.938940281	Bacteria.Actinobacteria.Actinobacteria.Bifidobacteriales.Bifidobacteriaceae.Bifidobacterium	TELO2
62148	ENSG00000100726	rs11648142	0.939488394	0.967472551	0.512378786	0.803016365	-0.012635139	0.00912149	0.04411766	0.025071525	0.16580969	0.222837235	0.066976684	0.100105389	0.294926192	0.180563132	0.934169653	0.990835033	Bacteria.Bacteroidetes.Bacteroidia.Bacteroidales.Porphyromonadaceae.Parabacteroides	TELO2
62149	ENSG00000100726	rs11648142	0.66519427	0.506608045	0.5660727	0.361895789	-0.110100377	0.257959911	0.042904347	-0.089794011	0.253275799	0.386299823	0.074390307	0.097801353	0.544476723	0.265016946	0.851824921	0.995251343	Bacteria.Proteobacteria.Gammaproteobacteria	TELO2
62150	ENSG00000100726	rs11648142	0.918234445	0.917551776	0.945267553	0.979644207	0.030199612	-0.042752939	0.006800196	-0.003767531	0.293053096	0.411421424	0.098678565	0.14710104	0.545741607	0.492433928	0.78175709	0.912390294	Bacteria.Firmicutes.Erysipelotrichia.Erysipelotrichales.Erysipelotrichaceae.Holdemanella	TELO2
62151	ENSG00000100726	rs11648142	0.263119943	0.174091414	0.239548451	0.140495982	-0.59245916	1.004886774	0.112151989	-0.185649821	0.524914551	0.731360804	0.094496962	0.124440407	0.895032652	0.473459076	0.998912436	0.981117471	Bacteria.Bacteroidetes.Bacteroidia.Bacteroidales	TELO2
62152	ENSG00000100726	rs11648142	0.578820106	0.961112372	0.384277291	0.918684268	-0.118632121	0.012181536	0.071489297	-0.010372112	0.212651628	0.248891282	0.081620892	0.101208399	0.370486578	0.338147942	0.946761693	0.956333353	Bacteria.Proteobacteria.Betaproteobacteria.Burkholderiales	TELO2
62153	ENSG00000100726	rs11648142	0.076953938	0.080287947	0.065588478	0.063160097	-1.026207031	1.581702606	0.208101376	-0.313304605	0.571151886	0.890434317	0.111144168	0.165775813	0.680302174	0.382530577	0.872649233	0.673626995	Bacteria.Firmicutes.Clostridia.Clostridiales.Lachnospiraceae	TELO2
62154	ENSG00000100726	rs11648142	0.825435944	0.727050214	0.721381723	0.496366932	0.042582474	0.09977031	0.026929513	0.078946526	0.1923007	0.284619318	0.075192768	0.115418118	0.357696275	0.218623309	0.999305535	0.989974535	Bacteria.Proteobacteria.Gammaproteobacteria.Pseudomonadales.Pseudomonadaceae.Pseudomonas	TELO2
62155	ENSG00000100726	rs11648142	0.035612065	0.361274198	0.00356248	0.193236719	-0.486519225	0.321074665	-0.336840263	0.225410727	0.226782889	0.349251027	0.111429591	0.171483681	0.109021552	0.187323302	0.527458764	0.978883571	Bacteria.Firmicutes.Clostridia.Clostridiales.Family.XIII.Family.XIII.AD3011.group	TELO2
62156	ENSG00000100726	rs11648142	0.773797298	0.949218133	0.624039347	0.966518973	0.051320374	-0.016393369	0.044524215	0.005951528	0.177829576	0.256421473	0.090414685	0.14125191	0.325135928	0.240856219	0.998173674	0.999631787	Bacteria.Firmicutes.Bacilli.Bacillales	TELO2
62157	ENSG00000100726	rs11648142	0.801413952	0.727353611	0.515502778	0.481910857	0.042601519	-0.082032936	-0.054424603	0.076842163	0.16869685	0.234290601	0.083241626	0.108651681	0.302123154	0.170839629	0.890732322	0.868758853	Bacteria.Firmicutes.Clostridia.Clostridiales.Lachnospiraceaencultured	TELO2
62158	ENSG00000100726	rs11648142	0.620196201	0.880017558	0.402570258	0.988949499	-0.107816412	-0.072186366	-0.064154719	-0.002470544	0.216534034	0.476374062	0.076151184	0.177701635	0.502920445	0.38402913	0.996423631	0.978731249	Bacteria.Bacteroidetes.Bacteroidia.Bacteroidales.Prevotellaceae.Prevotella.7	TELO2
62159	ENSG00000100726	rs11648142	0.913435416	0.895882347	0.60142385	0.897122754	-0.018807786	-0.030150954	-0.045032556	0.013153657	0.172352771	0.229511909	0.085795556	0.101341155	0.361667141	0.215633947	0.829316396	0.997196001	Bacteria.Firmicutes.Clostridia.Clostridiales.Peptostreptococcaceae.Intestinibacter	TELO2
62160	ENSG00000100726	rs11648142	0.060497012	0.092654624	0.056668706	0.083313731	-1.962168122	2.333174171	0.330625094	-0.390323467	1.027382196	1.367390679	0.170435361	0.221975346	0.999415694	0.662391333	0.990344402	0.853710528	Bacteria.Firmicutes	TELO2
62161	ENSG00000100726	rs11648142	0.119823961	0.248946029	0.0657584	0.181236551	-0.498180295	0.485481148	-0.199604873	0.204260503	0.316118641	0.417375197	0.106675184	0.151166691	0.350461647	0.242920193	0.998986731	0.998377846	Bacteria.Firmicutes.Clostridia.Clostridiales.Family.XI.Anaerococcus	TELO2
62162	ENSG00000100726	rs11648142	0.797802955	0.970067989	0.442146903	0.698867822	-0.04609105	0.008727258	0.054582099	-0.039962093	0.179183574	0.23170359	0.070589736	0.102852226	0.320114576	0.278541569	0.870109671	0.996759562	Bacteria.Bacteroidetes.Bacteroidia.Bacteroidales.Porphyromonadaceae	TELO2
62163	ENSG00000100726	rs11648142	0.617330965	0.340593423	0.505939122	0.216326255	0.10162043	-0.286172327	0.082558515	-0.241436124	0.202426971	0.298117557	0.123437936	0.193409734	0.384386809	0.151715993	0.928142323	0.989731238	Bacteria.Actinobacteria.Coriobacteriia.Coriobacteriales.Coriobacteriaceae	TELO2
62164	ENSG00000100726	rs11648142	0.95733521	0.996372391	0.781095082	0.138611075	-0.008759697	-0.00099304	0.016936016	-0.125733657	0.163118297	0.217590404	0.060696269	0.083871702	0.344980332	0.182444089	0.835240479	0.878036241	Bacteria.Fusobacteria.Fusobacteriia.Fusobacteriales.Fusobacteriaceae.Fusobacterium	TELO2
62165	ENSG00000100726	rs11648142	0.140822704	0.208348155	0.030585971	0.070843632	-0.325358085	0.407532787	-0.201873236	0.254458316	0.218268861	0.320752234	0.091349748	0.138584361	0.214295162	0.132971946	0.633848901	0.776421607	Bacteria.Firmicutes.Clostridia.Clostridiales.Lachnospiraceae..Eubacterium..xylanophilum.group	TELO2
62166	ENSG00000100726	rs11648142	0.769360081	0.758710445	0.417980792	0.343405606	0.049426182	-0.068792813	-0.075780621	0.115939222	0.167875737	0.223026513	0.092977782	0.12148924	0.269148664	0.155335588	0.997048205	0.999513539	Bacteria.Firmicutes.Clostridia.Clostridiales.Lachnospiraceae.Dorea	TELO2
62167	ENSG00000100726	rs11648142	0.070525133	0.061340005	0.065688963	0.052968049	-1.65567303	2.214063115	0.288499524	-0.382153279	0.900675931	1.163165971	0.154142634	0.193928673	0.949192608	0.47157744	0.996576058	0.659325213	Bacteria.Firmicutes.Clostridia.Clostridiales	TELO2
62168	ENSG00000100726	rs11648142	0.899544128	0.593907589	0.310132137	0.554462456	-0.021310887	-0.130831441	0.097308159	0.078452337	0.168167721	0.244186052	0.095138064	0.132047809	0.372382853	0.143727102	0.602811444	0.921307549	Bacteria.Firmicutes.Bacilli.Lactobacillales.Streptococcaceae.Streptococcus	TELO2
62169	ENSG00000100726	rs11648142	0.3951228	0.421498398	0.231518838	0.217019293	-0.217069481	0.245738205	-0.113657478	0.160812243	0.253600891	0.303805748	0.094120099	0.129020224	0.451364758	0.233164371	0.999028109	0.997798285	Bacteria.Actinobacteria.Actinobacteria.Micrococcales.Micrococcaceae	TELO2
62170	ENSG00000100726	rs11648142	0.404937783	0.397398401	0.376307743	0.34486071	-0.457018631	0.615990576	0.11479755	-0.152272956	0.545231177	0.72315269	0.128879783	0.160047494	0.714914431	0.606981701	0.881665156	0.99665811	Bacteria.Proteobacteria	TELO2
62171	ENSG00000100726	rs11648142	0.92898871	0.971263438	0.80718318	0.87050538	-0.018734743	-0.009584306	0.024150589	-0.019099476	0.209424606	0.265048189	0.098556399	0.116708013	0.500153426	0.36111908	0.998793879	0.998376616	Bacteria.Firmicutes.Clostridia.Clostridiales.Lachnospiraceae.Blautia	TELO2
62172	ENSG00000100726	rs11648142	0.996025434	0.929395779	0.935377372	0.99305145	-0.001231502	-0.028077156	-0.006663128	0.000947131	0.246285346	0.315672359	0.081865718	0.108344123	0.509651232	0.355639321	0.999614985	0.99936283	Bacteria.Firmicutes.Clostridia.Clostridiales.Lachnospiraceae.Tyzzerella.4	TELO2
62173	ENSG00000100726	rs11648142	0.873878424	0.44600201	0.80254566	0.223613899	-0.032099269	0.226351123	0.016206486	-0.103142869	0.201436602	0.295233156	0.064551553	0.083956892	0.538248995	0.179540314	0.99617189	0.965530807	Bacteria.Proteobacteria.Gammaproteobacteria.Enterobacteriales.Enterobacteriaceae	TELO2
62174	ENSG00000100726	rs11648142	0.943156304	0.519815447	0.916280897	0.330545462	-0.017655769	0.227497641	-0.010997898	0.152744585	0.246673837	0.351568161	0.104222777	0.155823069	0.566613102	0.222327905	0.998768023	0.966036633	Bacteria.Firmicutes.Clostridia.Clostridiales.Ruminococcaceae.Ruminococcaceae.NK4A214.group	TELO2
62175	ENSG00000100726	rs11648142	0.661625275	0.630194155	0.08779192	0.114056686	-0.072871151	0.116091958	-0.164481719	0.201508823	0.165747251	0.240004216	0.094919499	0.125830197	0.274524336	0.113684945	0.715992769	0.980985352	Bacteria.Firmicutes.Clostridia.Clostridiales.Ruminococcaceaencultured	TELO2
62176	ENSG00000100726	rs11648142	0.1994342	0.372905485	0.075532728	0.237234523	-0.310517907	0.325679757	-0.146947871	0.16262111	0.239567377	0.363020262	0.081382025	0.136340369	0.315277673	0.24655706	0.984987993	0.971423926	Bacteria.Proteobacteria.Deltaproteobacteria.Desulfovibrionales.Desulfovibrionaceae.Desulfovibrio	TELO2
62177	ENSG00000100726	rs11648142	0.695118293	0.760978714	0.033866718	0.049318302	0.062347845	-0.065370695	-0.174641324	0.222554145	0.158389413	0.214008819	0.080599612	0.111126107	0.242871798	0.175196314	0.918237398	0.846328764	Bacteria.Firmicutes.Clostridia.Clostridiales.Lachnospiraceae.Coprococcus.1	TELO2
62178	ENSG00000100726	rs11648142	0.249927688	0.36509096	0.179417448	0.249940034	-0.402660984	0.366727807	0.107279078	-0.105139132	0.346899344	0.402116359	0.079058511	0.090581551	0.573944868	0.384698575	0.999785669	0.999420701	Bacteria.Firmicutes.Clostridia.Clostridiales.Ruminococcaceae.Faecalibacterium	TELO2
62179	ENSG00000100726	rs11648142	0.534597099	0.584070912	0.386299135	0.465181427	0.133466722	-0.137177831	0.066909193	-0.066082973	0.213793741	0.249344421	0.076719282	0.089956998	0.313204236	0.192194611	0.99830237	0.997282036	Bacteria.Firmicutes.Clostridia.Clostridiales.Clostridiaceae.1.Clostridium.sensu.stricto.1	TELO2
62180	ENSG00000100726	rs11648142	0.170781	0.345542005	0.112679727	0.221871947	-0.47409893	0.436313132	0.190109378	-0.170419329	0.342362227	0.459242341	0.118250961	0.138191745	0.472305757	0.334483839	0.996108676	0.956557022	Bacteria.Firmicutes.Clostridia.Clostridiales.Lachnospiraceae..Ruminococcus..gnavus.group	TELO2
62181	ENSG00000100726	rs11648142	0.223470474	0.267580047	0.079765231	0.06219193	0.262065475	-0.277133385	0.137190688	-0.169295133	0.213250914	0.247862284	0.077095981	0.089239111	0.193276876	0.110812842	0.897835197	0.997412515	Bacteria.Proteobacteria.Gammaproteobacteria.Enterobacteriales.Enterobacteriaceae.Citrobacter	TELO2
62182	ENSG00000100726	rs11648142	0.675233423	0.693676739	0.220614434	0.803110876	-0.076351991	-0.104654157	0.127927457	0.034180553	0.181424197	0.264546063	0.103450139	0.136542763	0.368543313	0.176034785	0.521778064	0.910444892	Bacteria.Firmicutes.Bacilli.Lactobacillales	TELO2
62183	ENSG00000100726	rs11648142	0.726144706	0.797939752	0.330669711	0.485518223	-0.06298241	0.073009352	-0.083175097	0.095951461	0.179053359	0.28402768	0.084873408	0.136799579	0.347674335	0.161951688	0.908694814	0.918095151	Bacteria.Firmicutes.Clostridia.Clostridiales.Lachnospiraceae..Eubacterium..eligens.group	TELO2
62184	ENSG00000100726	rs11648142	0.869875755	0.752140947	0.980744825	0.394917159	0.037060011	0.085310806	0.002357102	0.107834686	0.225350744	0.269003276	0.097293302	0.125927475	0.452899295	0.330388616	0.966309182	0.971945944	Bacteria.Firmicutes.Bacilli.Lactobacillales.Carnobacteriaceae.Granulicatella	TELO2
62185	ENSG00000100726	rs11648142	0.687327981	0.649028507	0.355744501	0.279478179	-0.073944862	0.11827377	-0.076694209	0.130162102	0.182913744	0.258691389	0.082464172	0.119364999	0.298253216	0.11321389	0.999417824	0.997023453	Bacteria.Firmicutes.Clostridia.Clostridiales.Christensenellaceae.Christensenellaceae.R.7.group	TELO2
62186	ENSG00000100726	rs11648142	0.995671639	0.992782882	0.945335534	0.893355573	0.001251084	-0.002877675	-0.007358657	0.020893949	0.229750197	0.316932569	0.106915468	0.155255999	0.544154917	0.334548366	0.99846362	0.994553009	Bacteria.Firmicutes.Clostridia.Clostridiales.Ruminococcaceae.Ruminiclostridium.9	TELO2
62187	ENSG00000100726	rs11648142	0.958506958	0.997842155	0.770950244	0.136069401	-0.008514051	-0.000590657	0.017742861	-0.126638845	0.163025548	0.217575311	0.060694334	0.083921935	0.34607352	0.177165016	0.848754566	0.871231434	Bacteria.Fusobacteria.Fusobacteriia.Fusobacteriales	TELO2
62188	ENSG00000100726	rs11648142	0.866277076	0.90753266	0.728134684	0.978544435	-0.036469619	-0.043208524	-0.029206378	-0.004600468	0.215737166	0.370576739	0.083664848	0.170413329	0.433971967	0.385832862	0.998201428	0.99782309	Bacteria.Firmicutes.Bacilli.Bacillales.Staphylococcaceae.Staphylococcus	TELO2
62189	ENSG00000100726	rs11648142	0.936016569	0.881500671	0.458138055	0.837382284	0.013195078	-0.034519043	0.052596254	-0.01837377	0.163742939	0.230672118	0.070476293	0.089169272	0.298022805	0.161908479	0.818714965	0.937011022	Bacteria.Proteobacteria.Gammaproteobacteria.Pasteurellales.Pasteurellaceae	TELO2
62190	ENSG00000100726	rs11648142	0.079187722	0.513720953	0.004715151	0.222770746	-0.359757569	0.197816286	-0.340441066	0.198951251	0.201773017	0.301273567	0.116383298	0.161645524	0.124139518	0.189431156	0.543142359	0.987554159	Bacteria.Firmicutes.Clostridia.Clostridiales.Family.XIII	TELO2
62191	ENSG00000100726	rs11648142	0.524932351	0.946552981	0.333944131	0.892937868	-0.140580841	0.018210503	0.080170935	-0.015330589	0.219946951	0.270620637	0.08236784	0.11346933	0.408020922	0.303304627	0.952041951	0.93894133	Bacteria.Proteobacteria.Betaproteobacteria	TELO2
62192	ENSG00000100726	rs11648142	0.977043867	0.730647737	0.893314624	0.67809484	0.005734396	-0.094203432	-0.011615144	-0.048632142	0.198528437	0.272479516	0.086274949	0.116648128	0.367629962	0.201761271	0.998970432	0.998994847	Bacteria.Firmicutes.Erysipelotrichia.Erysipelotrichales.Erysipelotrichaceae.Erysipelatoclostridium	TELO2
62193	ENSG00000100726	rs11648142	0.76478799	0.869494085	0.057769625	0.563792523	-0.048644091	-0.043988135	-0.121483719	0.062213071	0.161910991	0.266689118	0.06290966	0.10723717	0.335293935	0.203938977	0.442511069	0.955996734	Bacteria.Firmicutes.Negativicutes.Selenomonadales.Acidaminococcaceae.Phascolarctobacterium	TELO2
62194	ENSG00000100726	rs11648142	0.950652561	0.904586538	0.926158948	0.90246578	0.010600403	-0.027243939	0.006998025	-0.012199056	0.170635482	0.226408374	0.075220649	0.099163878	0.378988195	0.214323818	0.997528932	0.997707395	Bacteria.Bacteroidetes.Bacteroidia.Bacteroidales.Rikenellaceae.Alistipes	TELO2
62195	ENSG00000100731	rs4899382	0.059007075	0.04019881	0.023318268	0.009144004	0.458174018	-0.374002268	-0.196708198	0.195972797	0.238463937	0.178693878	0.084708686	0.072967264	0.094316621	0.025477508	0.99786128	0.999462671	Bacteria.Firmicutes.Clostridia.Clostridiales.Lachnospiraceae.Anaerostipes	PCNX1
62196	ENSG00000100731	rs4899382	0.363229279	0.495480854	0.540937098	0.620127803	0.266449745	-0.153214636	0.067773214	-0.04209329	0.291022833	0.223534704	0.110273461	0.084521865	0.485305327	0.296848101	0.996483139	0.880926995	Bacteria.Bacteroidetes.Bacteroidia.Bacteroidales.Porphyromonadaceae.Butyricimonas	PCNX1
62197	ENSG00000100731	rs4899382	0.244538826	0.147977985	0.415712712	0.162306681	0.344584513	-0.349262274	0.090264399	-0.126106319	0.293465983	0.238589333	0.110207896	0.089236907	0.335244709	0.114194486	0.99946547	0.972078348	Bacteria.Firmicutes.Erysipelotrichia.Erysipelotrichales.Erysipelotrichaceae..Clostridium..innocuum.group	PCNX1
62198	ENSG00000100731	rs4899382	0.580752638	0.595896441	0.630228996	0.33029411	0.117522601	-0.079817928	-0.063328976	0.104055555	0.211742228	0.149781865	0.130937337	0.10609718	0.179375977	0.114699426	0.963899271	0.956901174	Bacteria.Firmicutes.Clostridia.Clostridiales.Ruminococcaceae.Ruminiclostridium.5	PCNX1
62199	ENSG00000100731	rs4899382	0.217428487	0.320322175	0.303262585	0.641854202	0.24928502	-0.140512939	-0.108390994	-0.034076075	0.200182373	0.140325644	0.104467466	0.072927723	0.12276528	0.088968889	0.56811296	0.975174304	Bacteria.Firmicutes.Negativicutes.Selenomonadales.Veillonellaceae.Veillonella	PCNX1
62200	ENSG00000100731	rs4899382	0.716100602	0.666773393	0.991994006	0.833017278	0.143065273	-0.136419535	-0.001374717	0.023743914	0.391702753	0.315406169	0.136485226	0.112174545	0.81785958	0.5530754	0.99967607	0.999141757	Bacteria.Firmicutes.Negativicutes.Selenomonadales	PCNX1
62201	ENSG00000100731	rs4899382	0.298228264	0.6876446	0.426865826	0.925892347	0.27310682	-0.075206706	0.081338718	-0.006682542	0.260471405	0.186234439	0.101736363	0.071570415	0.309772014	0.321122171	0.848140554	0.934003476	Bacteria.Firmicutes.Clostridia.Clostridiales.Ruminococcaceae.Ruminococcaceae.UCG.014	PCNX1
62202	ENSG00000100731	rs4899382	0.537716793	0.36458216	0.985331003	0.550783996	0.17257126	-0.199943405	0.002442979	-0.056317009	0.278563312	0.219003632	0.132369933	0.093914415	0.361201631	0.18985904	0.989101651	0.950695192	Bacteria.Firmicutes.Bacilli.Lactobacillales.Carnobacteriaceae	PCNX1
62203	ENSG00000100731	rs4899382	0.372426242	0.583458873	0.08641028	0.166039803	0.187645032	-0.081778307	0.156673823	-0.090806267	0.20894845	0.148404038	0.09001026	0.064837259	0.161710328	0.112455235	0.996546716	0.994860843	Bacteria.Firmicutes.Clostridia.Clostridiales.Ruminococcaceae.Ruminococcaceae.UCG.002	PCNX1
62204	ENSG00000100731	rs4899382	0.685039898	0.638901561	0.338797393	0.947269286	0.089855277	-0.07418124	-0.09315494	-0.004219607	0.220563257	0.157359857	0.096680619	0.063559379	0.277341917	0.127786591	0.718444111	0.893129532	Bacteria.Fusobacteria.Fusobacteriia.Fusobacteriales.Fusobacteriaceae.Fusobacterium	PCNX1
62205	ENSG00000100731	rs4899382	0.316140906	0.35341175	0.058368845	0.26100311	0.20606531	-0.137079603	-0.214119066	0.082470188	0.204006821	0.146675123	0.111152716	0.072741418	0.16755796	0.08232966	0.421121212	0.950831879	Bacteria.Actinobacteria.Actinobacteria.Bifidobacteriales.Bifidobacteriaceae.Bifidobacterium	PCNX1
62206	ENSG00000100731	rs4899382	0.476520284	0.516569091	0.739283657	0.674152192	0.227160901	-0.153287406	0.042625605	-0.037212685	0.317266141	0.235049211	0.127542846	0.08811148	0.453466127	0.254135371	0.997152221	0.990360691	Bacteria.Firmicutes.Clostridia.Clostridiales.Family.XI	PCNX1
62207	ENSG00000100731	rs4899382	0.357624393	0.493622262	0.54524429	0.780691124	0.225185805	-0.112708912	-0.086401095	0.027575525	0.243081809	0.163729206	0.142096507	0.098639845	0.199532256	0.114330327	0.690219556	0.955303348	Bacteria.Firmicutes.Bacilli.Lactobacillales.Streptococcaceae	PCNX1
62208	ENSG00000100731	rs4899382	0.35916532	0.326554638	0.542459771	0.278907574	0.208185965	-0.162093415	-0.059633274	0.07474647	0.225457255	0.163991686	0.097396273	0.068464127	0.19639475	0.116691677	0.887803267	0.994448463	Bacteria.Bacteroidetes.Bacteroidia.Bacteroidales.Porphyromonadaceae	PCNX1
62209	ENSG00000100731	rs4899382	0.759805784	0.885072657	0.680403682	0.674541875	0.07922306	-0.026995113	0.040888925	-0.033430192	0.258050978	0.186042483	0.098826851	0.079256059	0.346896786	0.260692994	0.999507593	0.935584968	Bacteria.Firmicutes.Clostridia.Clostridiales.Lachnospiraceae.Lachnoclostridium	PCNX1
62210	ENSG00000100731	rs4899382	0.446700897	0.356688737	0.665346999	0.304844616	0.18666407	-0.156183726	-0.041422965	0.068897933	0.243844932	0.168266109	0.095336097	0.066623331	0.277440032	0.15363441	0.943988959	0.875867268	Bacteria.Proteobacteria.Betaproteobacteria.Burkholderiales.Alcaligenaceae	PCNX1
62211	ENSG00000100731	rs4899382	0.250167386	0.054136069	0.35016683	0.061916905	0.663716261	-0.804441351	-0.108029357	0.155366699	0.572095332	0.41028185	0.114810025	0.081808607	0.758844997	0.30139806	0.956359196	0.85517667	Bacteria.Firmicutes.Clostridia.Clostridiales.Ruminococcaceae	PCNX1
62212	ENSG00000100731	rs4899382	0.480248913	0.574749999	0.784791948	0.803846284	0.182998312	-0.100014424	0.023642101	-0.013996724	0.257769828	0.177369711	0.086224003	0.05612753	0.290370869	0.204403236	0.998735039	0.999709092	Bacteria.Bacteroidetes.Bacteroidia.Bacteroidales.Prevotellaceae.Prevotella.9	PCNX1
62213	ENSG00000100731	rs4899382	0.551547419	0.798873279	0.961958269	0.738773689	0.163783482	-0.047934119	-0.006714967	-0.035302015	0.273651439	0.187362799	0.140252381	0.105415271	0.379666531	0.269195721	0.838279939	0.982679299	Bacteria.Firmicutes.Bacilli	PCNX1
62214	ENSG00000100731	rs4899382	0.720101902	0.265046779	0.652979103	0.365642161	0.107405989	-0.253317445	-0.051388534	-0.075401246	0.298467269	0.225353373	0.11377155	0.082773024	0.449051006	0.115180678	0.987941569	0.997803387	Bacteria.Actinobacteria.Actinobacteria.Micrococcales	PCNX1
62215	ENSG00000100731	rs4899382	0.507912128	0.842135967	0.804169286	0.824784982	0.192452661	-0.04109476	0.034862411	0.021992993	0.289090855	0.205527127	0.140035424	0.098944267	0.430787642	0.314294343	0.999274386	0.999563655	Bacteria.Firmicutes.Clostridia.Clostridiales.Ruminococcaceae.Ruminococcaceae.UCG.013	PCNX1
62216	ENSG00000100731	rs4899382	0.360489411	0.549857507	0.443222782	0.662182392	0.200430594	-0.089874831	0.089027923	-0.034502184	0.217661409	0.149526727	0.115410793	0.078614282	0.20040111	0.101080877	0.999989953	0.995249858	Bacteria.Firmicutes.Clostridia.Clostridiales.Christensenellaceae	PCNX1
62217	ENSG00000100731	rs4899382	0.23432638	0.151885147	0.374995352	0.183317865	0.409213687	-0.394278761	0.113243472	-0.127879784	0.340935694	0.271977722	0.126783978	0.095097486	0.388761773	0.1682934	0.999437234	0.98110946	Bacteria.Proteobacteria.Betaproteobacteria.Neisseriales.Neisseriaceae	PCNX1
62218	ENSG00000100731	rs4899382	0.757123282	0.320633303	0.979686039	0.380216905	0.145382816	-0.345871422	0.003198161	0.082421377	0.468150087	0.34563422	0.12512749	0.093298237	0.762284206	0.367408247	0.91373454	0.890273479	Bacteria.Firmicutes.Clostridia.Clostridiales.Lachnospiraceae..Eubacterium..rectale.group	PCNX1
62219	ENSG00000100731	rs4899382	0.176282017	0.358687	0.213513893	0.456940354	0.366989351	-0.163258499	0.142297861	-0.054960606	0.268474949	0.176625545	0.113286945	0.073447749	0.206702319	0.148007154	0.974916192	0.973716764	Bacteria.Firmicutes.Clostridia.Clostridiales.Ruminococcaceae.Ruminococcus.1	PCNX1
62220	ENSG00000100731	rs4899382	0.349675418	0.278044359	0.566821917	0.352725386	0.305410254	-0.275576621	0.068404848	-0.081525878	0.324246841	0.251957786	0.118834465	0.087107562	0.356776986	0.189716721	0.999586829	0.996426659	Bacteria.Firmicutes.Negativicutes.Selenomonadales.Veillonellaceae.Megasphaera	PCNX1
62221	ENSG00000100731	rs4899382	0.72992563	0.645993734	0.375108858	0.808513597	0.077175104	-0.074527234	0.086955936	-0.016088191	0.222604193	0.161506962	0.097376526	0.06611997	0.318683324	0.163231016	0.997466038	0.996556542	Bacteria.Bacteroidetes.Bacteroidia.Bacteroidales.Rikenellaceae	PCNX1
62222	ENSG00000100731	rs4899382	0.043885982	0.184370396	0.011587687	0.113210389	0.479776021	-0.211075315	0.277638959	-0.115687094	0.233519349	0.157347999	0.10691343	0.072067326	0.079273009	0.087410429	0.734081587	0.955201279	Bacteria.Firmicutes.Clostridia.Clostridiales.Ruminococcaceae..Eubacterium..coprostanoligenes.group	PCNX1
62223	ENSG00000100731	rs4899382	0.468743124	0.539652166	0.488635391	0.474590822	0.152457796	-0.093101305	0.090863364	-0.071676889	0.209209465	0.151003529	0.130479328	0.099669728	0.210316934	0.100978216	0.99813953	0.975404565	Bacteria.Firmicutes.Clostridia.Clostridiales.Ruminococcaceae.Flavonifractor	PCNX1
62224	ENSG00000100731	rs4899382	0.525152848	0.349859446	0.986749188	0.472166578	0.149703277	-0.165057485	-0.001757335	-0.054594906	0.234344585	0.175305012	0.10541116	0.07550003	0.32720923	0.123474712	0.948662591	0.924960833	Bacteria.Firmicutes.Clostridia.Clostridiales.Ruminococcaceae.Ruminococcus.2	PCNX1
62225	ENSG00000100731	rs4899382	0.742095995	0.728947865	0.821728733	0.996340901	0.093002078	-0.067142213	0.02892944	-0.000444469	0.281428595	0.192937531	0.127881361	0.09655185	0.391446153	0.212744644	0.993501001	0.96211935	Bacteria.Firmicutes.Erysipelotrichia.Erysipelotrichales	PCNX1
62226	ENSG00000100731	rs4899382	0.159835028	0.224172657	0.210434922	0.265309881	0.874049964	-0.54412317	-0.147352773	0.093892828	0.614811949	0.443449545	0.116514213	0.083574302	0.728627383	0.461379305	0.99911693	0.98634337	Bacteria.Bacteroidetes.Bacteroidia.Bacteroidales.Bacteroidaceae.Bacteroides	PCNX1
62227	ENSG00000100731	rs4899382	0.804233021	0.891882953	0.362879178	0.403431001	0.056571833	-0.021701423	-0.091121016	0.05949539	0.227313438	0.159046061	0.099451527	0.07075064	0.333982841	0.214729571	0.8085727	0.968614954	Bacteria.Firmicutes.Clostridia.Clostridiales.Peptostreptococcaceae.Intestinibacter	PCNX1
62228	ENSG00000100731	rs4899382	0.140189176	0.245995417	0.083912906	0.16274556	0.353572589	-0.196163174	0.209107236	-0.128186273	0.236812161	0.167584376	0.119154508	0.090804956	0.172835058	0.093678968	0.684046952	0.961152204	Bacteria.Bacteroidetes.Bacteroidia.Bacteroidales.Porphyromonadaceae.Odoribacter	PCNX1
62229	ENSG00000100731	rs4899382	0.647549536	0.831017436	0.30302764	0.369266407	0.098136789	-0.033960921	0.114054975	-0.072006785	0.213680029	0.158515258	0.109872588	0.079650695	0.227282771	0.1633168	0.972085394	0.950708623	Bacteria.Proteobacteria.Deltaproteobacteria.Desulfovibrionales.Desulfovibrionaceae	PCNX1
62230	ENSG00000100731	rs4899382	0.56271989	0.599229889	0.930725147	0.838906045	0.14840975	-0.088660618	0.009911329	-0.015638584	0.255111104	0.16789929	0.113577449	0.076623442	0.374650889	0.198137739	0.970428374	0.997653694	Bacteria.Firmicutes.Clostridia.Clostridiales.Ruminococcaceae.Ruminococcaceae.UCG.003	PCNX1
62231	ENSG00000100731	rs4899382	0.013261517	0.104965533	0.010621789	0.10095946	0.940262984	-0.459774095	0.336814533	-0.157034246	0.369405575	0.279695633	0.128078584	0.094401405	0.07153201	0.142789733	0.195082743	0.651335647	Bacteria.Firmicutes.Erysipelotrichia.Erysipelotrichales.Erysipelotrichaceae.Holdemanella	PCNX1
62232	ENSG00000100731	rs4899382	0.325439525	0.395105082	0.436918831	0.41128906	0.236739917	-0.146279768	0.094788471	-0.065739229	0.238956878	0.170891279	0.121188375	0.079503502	0.187464939	0.112725021	0.999550314	0.996901429	Bacteria.Proteobacteria.Gammaproteobacteria.Pseudomonadales	PCNX1
62233	ENSG00000100731	rs4899382	0.543803438	0.673337764	0.989199584	0.82031274	0.143027834	-0.06774261	-0.001173723	0.012902965	0.234382574	0.159974715	0.086378716	0.056579646	0.220769844	0.159036296	0.998409995	0.996467843	Bacteria.Verrucomicrobia	PCNX1
62234	ENSG00000100731	rs4899382	0.723524001	0.580141616	0.473004544	0.943419821	0.080436516	-0.091655946	0.06653256	0.004809684	0.226412776	0.164870926	0.092183748	0.067510998	0.360983371	0.164023387	0.92530853	0.942709029	Bacteria.Firmicutes.Clostridia.Clostridiales.Lachnospiraceae.Roseburia	PCNX1
62235	ENSG00000100731	rs4899382	0.388774415	0.543770108	0.371993283	0.608028526	0.186488487	-0.094477872	0.07211952	-0.028913938	0.214955494	0.154809935	0.080234152	0.056105147	0.205033362	0.125181355	0.676344741	0.864763986	Bacteria.Proteobacteria.Betaproteobacteria.Burkholderiales.Alcaligenaceae.Sutterella	PCNX1
62236	ENSG00000100731	rs4899382	0.293598916	0.870611396	0.435618787	0.763649486	0.27183521	-0.030091734	-0.077372716	-0.021356344	0.256764866	0.18402863	0.098640873	0.070731124	0.268261174	0.337916398	0.891419123	0.91465847	Bacteria.Firmicutes.Negativicutes.Selenomonadales.Veillonellaceae	PCNX1
62237	ENSG00000100731	rs4899382	0.665536539	0.415008504	0.960443422	0.558740588	0.139416203	-0.191699664	0.00657555	0.054615282	0.321064124	0.233699904	0.132076741	0.092930885	0.574132263	0.281747096	0.997570438	0.982567127	Bacteria.Firmicutes.Clostridia.Clostridiales.Lachnospiraceae.Lachnospiraceae.UCG.008	PCNX1
62238	ENSG00000100731	rs4899382	0.36732394	0.6701648	0.115081068	0.561880331	0.183123464	-0.061548766	0.147919031	-0.036854528	0.201738032	0.143861328	0.092632949	0.063215354	0.180883715	0.155581236	0.515822517	0.977333954	Bacteria.Firmicutes.Negativicutes.Selenomonadales.Acidaminococcaceae	PCNX1
62239	ENSG00000100731	rs4899382	0.673410747	0.778419947	0.90643349	0.985736852	0.187349095	-0.078487155	0.01782388	0.001662132	0.442531464	0.277799387	0.151061905	0.092623563	0.519444655	0.357828717	0.996423631	0.978694418	Bacteria.Bacteroidetes.Bacteroidia.Bacteroidales.Prevotellaceae.Prevotella.7	PCNX1
62240	ENSG00000100731	rs4899382	0.113460365	0.096172065	0.13505997	0.045415985	0.43613266	-0.321113824	-0.193275269	0.181268522	0.271881023	0.190256887	0.12774514	0.088882712	0.118684513	0.04364254	0.997851323	0.905123355	Bacteria.Firmicutes.Clostridia.Clostridiales.Lachnospiraceae.Fusicatenibacter	PCNX1
62241	ENSG00000100731	rs4899382	0.864461777	0.892192109	0.4986196	0.670983148	0.044549572	-0.028981754	-0.147078609	0.071859733	0.259970236	0.213015322	0.21615907	0.168406262	0.442366677	0.303613581	0.868121553	0.994989321	Bacteria.Actinobacteria.Coriobacteriia.Coriobacteriales	PCNX1
62242	ENSG00000100731	rs4899382	0.179917268	0.445504601	0.251187701	0.55852952	0.426958853	-0.17022272	0.170212231	-0.062331867	0.31501069	0.221780334	0.147035208	0.106004024	0.343357573	0.258528156	0.968970412	0.998920199	Bacteria.Firmicutes.Clostridia.Clostridiales.Lachnospiraceae..Eubacterium..ventriosum.group	PCNX1
62243	ENSG00000100731	rs4899382	0.095534229	0.235386411	0.07335855	0.352270207	0.4074525	-0.190376191	-0.241559493	0.081623913	0.240938629	0.158975115	0.132755596	0.087129359	0.102859466	0.085566031	0.46582318	0.892844497	Bacteria.Actinobacteria.Actinobacteria	PCNX1
62244	ENSG00000100731	rs4899382	0.147068317	0.146818938	0.184553918	0.157843085	0.569000349	-0.360504263	0.244466067	-0.173384813	0.387811234	0.24555343	0.182316677	0.121369379	0.312398616	0.150444925	0.880482707	0.897441649	Bacteria.Firmicutes.Clostridia.Clostridiales.Ruminococcaceae.Anaerotruncus	PCNX1
62245	ENSG00000100731	rs4899382	0.533688825	0.670471889	0.233300871	0.700658501	0.129313331	-0.063105826	-0.126107798	0.027134114	0.206679642	0.147647005	0.104833845	0.070275954	0.198186621	0.132648488	0.759424299	0.974957414	Bacteria.Proteobacteria.Gammaproteobacteria.Pasteurellales.Pasteurellaceae.Haemophilus	PCNX1
62246	ENSG00000100731	rs4899382	0.191515551	0.227454325	0.249105496	0.26531661	0.88463884	-0.602735848	-0.142900619	0.100346531	0.670365229	0.494742847	0.12289556	0.089320032	0.866377867	0.515269556	0.998947111	0.981145089	Bacteria.Bacteroidetes	PCNX1
62247	ENSG00000100731	rs4899382	0.396299251	0.633687817	0.381753751	0.892389144	0.185169723	-0.075161136	-0.092606763	0.010250318	0.216874926	0.156989462	0.105168576	0.075478448	0.205432801	0.123624594	0.854403255	0.998318077	Bacteria.Firmicutes.Clostridia.Clostridiales.Lachnospiraceae..Eubacterium..hallii.group	PCNX1
62248	ENSG00000100731	rs4899382	0.130398266	0.287893246	0.167232945	0.442502504	0.438009656	-0.198738901	-0.215195347	0.082639727	0.285979917	0.185495113	0.154092542	0.106959695	0.183282685	0.120608177	0.925664213	0.972299477	Bacteria.Actinobacteria	PCNX1
62249	ENSG00000100731	rs4899382	0.315979499	0.353337859	0.058389226	0.261112339	0.20614038	-0.137102845	-0.214073688	0.082444585	0.204012563	0.146677327	0.111138403	0.072735655	0.167060924	0.082338886	0.419756372	0.950702349	Bacteria.Actinobacteria.Actinobacteria.Bifidobacteriales.Bifidobacteriaceae	PCNX1
62250	ENSG00000100731	rs4899382	0.431372955	0.800463691	0.653463184	0.633091999	0.172757379	-0.039419535	0.041188895	0.029892999	0.218211191	0.15533691	0.091326607	0.062328041	0.233166817	0.191016635	0.820092573	0.970812042	Bacteria.Firmicutes.Negativicutes.Selenomonadales.Acidaminococcaceae.Phascolarctobacterium	PCNX1
62251	ENSG00000100731	rs4899382	0.175753649	0.406872882	0.235203075	0.632523745	0.343999116	-0.136873393	0.157601009	-0.041328725	0.251344434	0.163970366	0.131553871	0.086027851	0.168508046	0.136909186	0.909447561	0.889270625	Bacteria.Firmicutes.Clostridia.Clostridiales.Ruminococcaceae.Ruminococcaceae.UCG.005	PCNX1
62252	ENSG00000100731	rs4899382	0.193756762	0.496853967	0.298356671	0.780951635	0.378157969	-0.128134142	0.135851409	-0.02400972	0.288028203	0.187542147	0.129600902	0.085989559	0.251563437	0.243301119	0.850968726	0.937237055	Bacteria.Firmicutes.Clostridia.Clostridiales.Lachnospiraceae..Eubacterium..xylanophilum.group	PCNX1
62253	ENSG00000100731	rs4899382	0.714320592	0.904584176	0.510126276	0.169184603	0.083659526	0.019469801	-0.085414062	0.140419113	0.227560418	0.161798053	0.128978412	0.101017391	0.357656346	0.24080576	0.803267198	0.69692648	Bacteria.Firmicutes.Clostridia.Clostridiales.Ruminococcaceae.Butyricicoccus	PCNX1
62254	ENSG00000100731	rs4899382	0.3651638	0.515451739	0.52691929	0.768867452	0.207526943	-0.102088826	-0.087578064	0.028506016	0.227587694	0.156124315	0.13768247	0.096607993	0.208493314	0.127826182	0.667938902	0.921307549	Bacteria.Firmicutes.Bacilli.Lactobacillales.Streptococcaceae.Streptococcus	PCNX1
62255	ENSG00000100731	rs4899382	0.354890825	0.237122362	0.528982571	0.2863059	0.38339273	-0.346081199	0.089433694	-0.10325585	0.411501057	0.290081864	0.141306671	0.096055346	0.520419899	0.23620917	0.998986731	0.998377846	Bacteria.Firmicutes.Clostridia.Clostridiales.Family.XI.Anaerococcus	PCNX1
62256	ENSG00000100731	rs4899382	0.070282265	0.07640656	0.014704928	0.018005663	0.420196049	-0.327624177	-0.29718419	0.215677956	0.228381568	0.181998013	0.11861556	0.088901427	0.070594157	0.030035455	0.769671067	0.646569574	Bacteria.Firmicutes.Clostridia.Clostridiales.Lachnospiraceaencultured	PCNX1
62257	ENSG00000100731	rs4899382	0.594463734	0.42685264	0.666141683	0.732714355	0.12238065	-0.158871331	-0.030796306	-0.020773395	0.228758754	0.198706454	0.071058428	0.060569915	0.391368266	0.206348194	0.999614985	0.99936283	Bacteria.Firmicutes.Clostridia.Clostridiales.Lachnospiraceae.Tyzzerella.4	PCNX1
62258	ENSG00000100731	rs4899382	0.532093028	0.774302604	0.763116197	0.9662636	0.20759073	-0.073306992	0.038089949	-0.003798705	0.330495458	0.254600105	0.125859042	0.089474536	0.504196965	0.379057525	0.826500247	0.91629586	Bacteria.Firmicutes.Erysipelotrichia.Erysipelotrichales.Erysipelotrichaceae.Faecalitalea	PCNX1
62259	ENSG00000100731	rs4899382	0.894526722	0.720837331	0.748248581	0.445026077	0.042016778	0.08947002	-0.051461618	0.0933957	0.315700658	0.24930992	0.159672841	0.121555253	0.529213059	0.292448473	0.998330087	0.999834196	Bacteria.Actinobacteria.Coriobacteriia.Coriobacteriales.Coriobacteriaceae.Collinsella	PCNX1
62260	ENSG00000100731	rs4899382	0.847374932	0.520522227	0.574789027	0.715397605	0.050418147	-0.119846882	0.058095225	0.026756306	0.260927594	0.18552282	0.103039011	0.073067554	0.430431115	0.174536787	0.99514452	0.969189617	Bacteria.Firmicutes.Clostridia.Clostridiales.Ruminococcaceae.Subdoligranulum	PCNX1
62261	ENSG00000100731	rs4899382	0.585851907	0.983909578	0.9591538	0.555102567	0.164078372	0.004061894	0.006621497	0.050320622	0.299662372	0.200643985	0.128796904	0.084835089	0.441473966	0.446376553	0.971574102	0.946277229	Bacteria.Firmicutes.Clostridia.Clostridiales.Ruminococcaceae.Ruminiclostridium.6	PCNX1
62262	ENSG00000100731	rs4899382	0.283645804	0.231403712	0.524571955	0.155714492	0.228820659	-0.192518403	-0.078760327	0.140424629	0.211681413	0.159385308	0.123117728	0.097786141	0.142513403	0.05929532	0.997048205	0.999513539	Bacteria.Firmicutes.Clostridia.Clostridiales.Lachnospiraceae.Dorea	PCNX1
62263	ENSG00000100731	rs4899382	0.537951445	0.669190739	0.996033684	0.827234463	0.145380697	-0.06868622	0.000431567	0.01240201	0.23480836	0.160040978	0.086487577	0.056599723	0.222942349	0.15567084	0.99894297	0.998882343	Bacteria.Verrucomicrobia.Verrucomicrobiae.Verrucomicrobiales.Verrucomicrobiaceae.Akkermansia	PCNX1
62264	ENSG00000100731	rs4899382	0.550431063	0.945806786	0.962183992	0.594223087	0.209590167	-0.015652771	0.009366492	0.07977909	0.349202963	0.229403162	0.196802199	0.14902873	0.441393966	0.350045067	0.96925173	0.996239777	Bacteria.Firmicutes.Clostridia.Clostridiales.Family.XIII.Family.XIII.AD3011.group	PCNX1
62265	ENSG00000100731	rs4899382	0.619268645	0.749024591	0.916652503	0.755225614	0.131239679	-0.055165886	-0.010326092	0.019430287	0.26287759	0.171714473	0.098294276	0.062066583	0.328837373	0.247086943	0.998115183	0.993952758	Bacteria.Firmicutes.Clostridia.Clostridiales.Clostridiaceae.1	PCNX1
62266	ENSG00000100731	rs4899382	0.509247036	0.54982668	0.774767384	0.717672011	0.217508196	-0.143949085	0.03625478	-0.032860145	0.327761695	0.239472696	0.126182516	0.090492673	0.412599578	0.246852396	0.999814869	0.942552604	Bacteria.Actinobacteria.Actinobacteria.Corynebacteriales.Corynebacteriaceae	PCNX1
62267	ENSG00000100731	rs4899382	0.519635944	0.255800308	0.744856929	0.156723284	0.156058412	-0.18954499	0.027680265	-0.083853219	0.241064087	0.165350302	0.084702178	0.058536702	0.362237709	0.127250436	0.933067953	0.926870238	Bacteria.Firmicutes.Clostridia.Clostridiales.Lachnospiraceae.Lachnospiraceae.UCG.010	PCNX1
62268	ENSG00000100731	rs4899382	0.475230417	0.925319663	0.994181511	0.42893343	0.162248154	-0.014819041	0.000615194	-0.044359406	0.225941116	0.157492096	0.084041352	0.055733672	0.32583615	0.293073555	0.998302481	0.99762474	Bacteria.Proteobacteria.Gammaproteobacteria.Enterobacteriales.Enterobacteriaceae.Escherichia.Shigella	PCNX1
62269	ENSG00000100731	rs4899382	0.681962861	0.719171937	0.451628117	0.781184403	0.089023541	-0.054468873	-0.073223057	0.020522006	0.216284101	0.150838107	0.096703089	0.073578771	0.288068858	0.131410797	0.696596362	0.896631776	Bacteria.Firmicutes.Clostridia.Clostridiales.Peptostreptococcaceae	PCNX1
62270	ENSG00000100731	rs4899382	0.170756976	0.851466049	0.269902077	0.934381198	0.403150909	-0.037332482	-0.106996572	-0.005273384	0.291111771	0.198594044	0.096165158	0.063804964	0.272403697	0.360736844	0.773377464	0.9972405	Bacteria.Proteobacteria.Gammaproteobacteria	PCNX1
62271	ENSG00000100731	rs4899382	0.307560109	0.312923959	0.184909746	0.153506686	0.219487608	-0.16622041	-0.125478046	0.10004994	0.213445939	0.163461244	0.093655267	0.069293042	0.141728669	0.090744298	0.996033175	0.929840174	Bacteria.Firmicutes.Clostridia.Clostridiales.Lachnospiraceae.Lachnospiraceae.NK4A136.group	PCNX1
62272	ENSG00000100731	rs4899382	0.671483057	0.8454884	0.240953492	0.328432531	0.090979366	-0.031049785	0.130419992	-0.078481189	0.213559061	0.158703955	0.110221552	0.079711387	0.261941623	0.169187581	0.882195417	0.939697157	Bacteria.Proteobacteria.Deltaproteobacteria	PCNX1
62273	ENSG00000100731	rs4899382	0.723703525	0.795568002	0.767646318	0.731835294	0.094825852	-0.04504896	-0.029818724	0.021524448	0.267096911	0.173174035	0.100509748	0.06254567	0.371321483	0.239671018	0.99830237	0.997282036	Bacteria.Firmicutes.Clostridia.Clostridiales.Clostridiaceae.1.Clostridium.sensu.stricto.1	PCNX1
62274	ENSG00000100731	rs4899382	0.440591526	0.641820038	0.695426977	0.866736695	0.170681545	-0.072289851	0.054019851	0.015879492	0.219984569	0.154694831	0.13737945	0.094262753	0.212548277	0.115248504	0.846247905	0.999116829	Bacteria.Firmicutes.Clostridia.Clostridiales.Ruminococcaceaencultured	PCNX1
62275	ENSG00000100731	rs4899382	0.234106824	0.255706085	0.32066559	0.258298353	0.328544954	-0.225633596	0.124953596	-0.094585632	0.273596842	0.196792941	0.124876296	0.082950812	0.177802439	0.101029427	0.999305535	0.989974535	Bacteria.Proteobacteria.Gammaproteobacteria.Pseudomonadales.Pseudomonadaceae.Pseudomonas	PCNX1
62276	ENSG00000100731	rs4899382	0.569184281	0.421804657	0.929023463	0.535183119	0.147495657	-0.151097972	-0.008946165	0.04681754	0.257805421	0.186926061	0.100052989	0.075102703	0.427675068	0.172514749	0.972956229	0.928069436	Bacteria.Proteobacteria.Betaproteobacteria	PCNX1
62277	ENSG00000100731	rs4899382	0.380693141	0.787401699	0.535188914	0.678352813	0.212230103	-0.045522452	0.070141357	0.03123371	0.240479073	0.1681131	0.11251938	0.074980322	0.237626367	0.160392863	0.943565085	0.933246461	Bacteria.Firmicutes.Clostridia.Clostridiales.Lachnospiraceae..Eubacterium..eligens.group	PCNX1
62278	ENSG00000100731	rs4899382	0.684096687	0.777176675	0.657064102	0.787273738	0.097297872	-0.053235359	-0.044980109	0.021171278	0.238077692	0.187342296	0.100854496	0.078136703	0.299222068	0.211164908	0.998970432	0.998994847	Bacteria.Firmicutes.Erysipelotrichia.Erysipelotrichales.Erysipelotrichaceae.Erysipelatoclostridium	PCNX1
62279	ENSG00000100731	rs4899382	0.557424572	0.67133825	0.607801126	0.625267998	0.124317501	-0.063658847	-0.042218236	0.029061467	0.210825192	0.149358621	0.081869061	0.059224815	0.223389195	0.169338554	0.980016818	0.991974206	Bacteria.Proteobacteria.Betaproteobacteria.Burkholderiales.Alcaligenaceae.Parasutterella	PCNX1
62280	ENSG00000100731	rs4899382	0.331665961	0.404821022	0.468116627	0.502329502	0.395370367	-0.249921169	-0.09528537	0.064946362	0.404281309	0.298085814	0.130570102	0.096283671	0.568232294	0.359179262	0.996108676	0.996850396	Bacteria.Firmicutes.Clostridia.Clostridiales.Lachnospiraceae..Ruminococcus..gnavus.group	PCNX1
62281	ENSG00000100731	rs4899382	0.499586033	0.607867579	0.764484319	0.820950093	0.14267628	-0.078424622	-0.033773653	0.019685353	0.210163421	0.152108234	0.112265548	0.086633215	0.196124952	0.146017796	0.99766152	0.955219941	Bacteria.Firmicutes.Clostridia.Clostridiales.Lachnospiraceae.Coprococcus.1	PCNX1
62282	ENSG00000100731	rs4899382	0.313828203	0.240232584	0.557676613	0.246053924	0.249825025	-0.225520399	0.07152791	-0.114300884	0.246141151	0.190298548	0.121379211	0.097660736	0.191411596	0.086191394	0.998173674	0.991886968	Bacteria.Firmicutes.Bacilli.Bacillales	PCNX1
62283	ENSG00000100731	rs4899382	0.218974594	0.332984575	0.291559848	0.398317799	0.367023793	-0.19763865	0.143240576	-0.080749237	0.295732746	0.202648965	0.134724183	0.094982847	0.287546631	0.165230119	0.998768023	0.975013821	Bacteria.Firmicutes.Clostridia.Clostridiales.Ruminococcaceae.Ruminococcaceae.NK4A214.group	PCNX1
62284	ENSG00000100731	rs4899382	0.619354975	0.630774099	0.985700768	0.86901654	0.133339298	-0.089632828	0.002148054	0.015252	0.267149135	0.185618747	0.119399852	0.09212883	0.328772429	0.160209315	0.999789515	0.974686324	Bacteria.Firmicutes.Erysipelotrichia.Erysipelotrichales.Erysipelotrichaceae	PCNX1
62285	ENSG00000100731	rs4899382	0.175164003	0.140521548	0.236094304	0.11754578	0.338569375	-0.300881617	0.103562256	-0.111452498	0.247034806	0.201693073	0.086612666	0.070277866	0.160988847	0.079614683	0.806713785	0.665266963	Bacteria.Firmicutes.Clostridia.Clostridiales.Lachnospiraceae.Tyzzerella	PCNX1
62286	ENSG00000100731	rs4899382	0.566032904	0.474746771	0.930452644	0.606694084	0.14713318	-0.128667204	-0.008791481	0.036868418	0.25508273	0.178980574	0.10034895	0.071274416	0.36571806	0.203600374	0.990377206	0.926262776	Bacteria.Proteobacteria.Betaproteobacteria.Burkholderiales	PCNX1
62287	ENSG00000100731	rs4899382	0.512709968	0.319811442	0.959967466	0.491594374	0.182810198	-0.218543504	0.006639527	-0.063896711	0.277749833	0.21802024	0.131774868	0.092385425	0.34772807	0.184445331	0.964626406	0.971945944	Bacteria.Firmicutes.Bacilli.Lactobacillales.Carnobacteriaceae.Granulicatella	PCNX1
62288	ENSG00000100731	rs4899382	0.417770285	0.854568128	0.870430736	0.573760684	0.19997317	-0.031399621	0.01843762	0.052457488	0.245242312	0.170638851	0.112598225	0.092789587	0.337968008	0.268957143	0.999550585	0.96813544	Bacteria.Firmicutes.Clostridia.Clostridiales.Lachnospiraceae.Lachnospiraceae.ND3007.group	PCNX1
62289	ENSG00000100731	rs4899382	0.461632743	0.600477292	0.512596592	0.36564266	0.157052746	-0.078320721	0.066176251	-0.067903441	0.212094787	0.14882746	0.100516736	0.074542257	0.206063277	0.137659323	0.999334555	0.984995763	Bacteria.Firmicutes.Erysipelotrichia.Erysipelotrichales.Erysipelotrichaceae.Erysipelotrichaceae.UCG.003	PCNX1
62290	ENSG00000100731	rs4899382	0.398584094	0.658015647	0.616012183	0.838153669	0.217255054	-0.084817232	0.054057047	-0.015370341	0.255695546	0.190743501	0.107278121	0.074954068	0.40523563	0.30048413	0.999469974	0.99670585	Bacteria.Bacteroidetes.Bacteroidia.Bacteroidales.Porphyromonadaceae.Barnesiella	PCNX1
62291	ENSG00000100731	rs4899382	0.495067718	0.637094088	0.941192566	0.545022516	0.141708895	-0.06941367	-0.005709472	-0.032097632	0.206549555	0.146455328	0.077100289	0.052759042	0.181622042	0.132585713	0.965050319	0.959631403	Bacteria.Firmicutes.Negativicutes.Selenomonadales.Veillonellaceae.Dialister	PCNX1
62292	ENSG00000100731	rs4899382	0.827348016	0.597276589	0.993503035	0.494212176	0.163172717	0.250606534	-0.001560141	-0.082619948	0.745177962	0.47204926	0.190872551	0.120184386	0.825383555	0.677208223	0.936136172	0.99665811	Bacteria.Proteobacteria	PCNX1
62293	ENSG00000100731	rs4899382	0.196898984	0.124928181	0.261161155	0.085766569	0.358653475	-0.301802051	-0.139406414	0.148613411	0.275125435	0.194189525	0.123002195	0.085200651	0.22740191	0.087281357	0.998793879	0.998019463	Bacteria.Firmicutes.Clostridia.Clostridiales.Lachnospiraceae.Blautia	PCNX1
62294	ENSG00000100731	rs4899382	0.337471242	0.217697625	0.396416494	0.24612845	1.067509238	-0.975667468	-0.15455052	0.151262707	1.104853177	0.783950289	0.181058218	0.129262189	0.999415694	0.755155184	0.990344402	0.933994762	Bacteria.Firmicutes	PCNX1
62295	ENSG00000100731	rs4899382	0.191546799	0.227497398	0.249144801	0.265367057	0.884579935	-0.602680391	-0.142889763	0.100336408	0.670368375	0.494743678	0.122896532	0.089320539	0.864907198	0.514939291	0.998912436	0.981117471	Bacteria.Bacteroidetes.Bacteroidia.Bacteroidales	PCNX1
62296	ENSG00000100731	rs4899382	0.293346516	0.184867616	0.48410553	0.21904828	0.317362877	-0.316680917	0.089676375	-0.121511194	0.299610494	0.236343758	0.127438625	0.097924585	0.268942014	0.13970214	0.998201428	0.99782309	Bacteria.Firmicutes.Bacilli.Bacillales.Staphylococcaceae.Staphylococcus	PCNX1
62297	ENSG00000100731	rs4899382	0.538808953	0.690344146	0.225946823	0.681656066	0.127596297	-0.058892774	-0.128168875	0.029289712	0.206520999	0.147179693	0.104859994	0.071087175	0.204911683	0.132096223	0.745512573	0.921480594	Bacteria.Proteobacteria.Gammaproteobacteria.Pasteurellales.Pasteurellaceae	PCNX1
62298	ENSG00000100731	rs4899382	0.665758428	0.709707779	0.821406981	0.970743412	0.113702153	-0.078603575	-0.039355149	0.004926188	0.262032099	0.210249429	0.173648862	0.133808207	0.398611622	0.26052249	0.954778499	0.991286118	Bacteria.Actinobacteria.Coriobacteriia.Coriobacteriales.Coriobacteriaceae	PCNX1
62299	ENSG00000100731	rs4899382	0.178073525	0.043492013	0.291702709	0.048692003	0.575945877	-0.662855391	-0.098263883	0.138429424	0.423109918	0.322006551	0.092449188	0.06892405	0.524204413	0.130408406	0.999785669	0.999420701	Bacteria.Firmicutes.Clostridia.Clostridiales.Ruminococcaceae.Faecalibacterium	PCNX1
62300	ENSG00000100731	rs4899382	0.709256835	0.890190991	0.633672157	0.282774738	0.103987925	0.025747366	-0.084355982	0.148898262	0.277695283	0.185772059	0.176186642	0.137494209	0.420181041	0.281836611	0.871641662	0.987554159	Bacteria.Firmicutes.Clostridia.Clostridiales.Family.XIII	PCNX1
62301	ENSG00000100731	rs4899382	0.392577194	0.965825386	0.792958018	0.418669277	0.200691294	0.007003201	-0.022133445	-0.046228738	0.233200866	0.162836634	0.083986202	0.056803977	0.346292693	0.315286472	0.99617189	0.965530807	Bacteria.Proteobacteria.Gammaproteobacteria.Enterobacteriales.Enterobacteriaceae	PCNX1
62302	ENSG00000100731	rs4899382	0.244199949	0.171835977	0.297130065	0.19624579	1.190392877	-1.024015708	-0.178518928	0.162293816	1.013064487	0.741325285	0.169869882	0.124312776	0.987348183	0.591566386	0.996576058	0.758720757	Bacteria.Firmicutes.Clostridia.Clostridiales	PCNX1
62303	ENSG00000100731	rs4899382	0.455789639	0.583238406	0.733672306	0.902868893	0.162951638	-0.083987216	0.027874988	-0.00680365	0.217205727	0.15232315	0.08158057	0.055536319	0.183551946	0.154980464	0.99994518	0.999865593	Bacteria.Bacteroidetes.Bacteroidia.Bacteroidales.Prevotellaceae	PCNX1
62304	ENSG00000100731	rs4899382	0.728622379	0.645039693	0.376835351	0.810504887	0.077554772	-0.074738827	0.086679407	-0.015921639	0.22258018	0.161497431	0.097420672	0.066136948	0.318199396	0.164702188	0.997528932	0.997707395	Bacteria.Bacteroidetes.Bacteroidia.Bacteroidales.Rikenellaceae.Alistipes	PCNX1
62305	ENSG00000100731	rs4899382	0.365602088	0.553361757	0.465405103	0.678304642	0.19871858	-0.089265086	0.084417365	-0.032574455	0.218128415	0.149829644	0.114972965	0.078186523	0.20364566	0.099861183	0.999417824	0.997023453	Bacteria.Firmicutes.Clostridia.Clostridiales.Christensenellaceae.Christensenellaceae.R.7.group	PCNX1
62306	ENSG00000100731	rs4899382	0.68543881	0.287375717	0.844189085	0.377541726	0.129243936	-0.249477248	-0.02370566	-0.075125457	0.317674271	0.232600282	0.120142472	0.084560813	0.577909364	0.182763628	0.999028109	0.997798285	Bacteria.Actinobacteria.Actinobacteria.Micrococcales.Micrococcaceae	PCNX1
62307	ENSG00000100731	rs4899382	0.619166341	0.427522956	0.829800467	0.597098873	0.135966909	-0.162220218	-0.022918669	-0.040736461	0.272266752	0.203190896	0.106197753	0.076695044	0.341398154	0.158300692	0.962147432	0.997412515	Bacteria.Proteobacteria.Gammaproteobacteria.Enterobacteriales.Enterobacteriaceae.Citrobacter	PCNX1
62308	ENSG00000100731	rs4899382	0.573149617	0.751048867	0.571467664	0.378561604	0.118001628	-0.047575371	0.064066969	-0.068040904	0.208394289	0.149334384	0.112648604	0.076751412	0.217901324	0.140207356	0.998880039	0.950358135	Bacteria.Proteobacteria.Deltaproteobacteria.Desulfovibrionales.Desulfovibrionaceae.Bilophila	PCNX1
62309	ENSG00000100731	rs4899382	0.492230721	0.468932975	0.154473006	0.064788279	0.141133677	-0.106974932	-0.123938146	0.11570775	0.204360119	0.146858778	0.086042477	0.061609439	0.191153399	0.09982402	0.934169653	0.990835033	Bacteria.Bacteroidetes.Bacteroidia.Bacteroidales.Porphyromonadaceae.Parabacteroides	PCNX1
62310	ENSG00000100731	rs4899382	0.139171668	0.330684834	0.173995103	0.406117954	0.45634274	-0.201209877	0.149694058	-0.061136478	0.304846897	0.205324749	0.10892325	0.073121389	0.264392262	0.229609428	0.984987993	0.971423926	Bacteria.Proteobacteria.Deltaproteobacteria.Desulfovibrionales.Desulfovibrionaceae.Desulfovibrio	PCNX1
62311	ENSG00000100731	rs4899382	0.220164907	0.383029308	0.249938257	0.456844432	0.309256122	-0.152335887	0.133401269	-0.066480316	0.249837535	0.173466787	0.114930072	0.088823341	0.248127812	0.170808366	0.955728627	0.994553009	Bacteria.Firmicutes.Clostridia.Clostridiales.Ruminococcaceae.Ruminiclostridium.9	PCNX1
62312	ENSG00000100731	rs4899382	0.680177764	0.635992458	0.340504669	0.946823537	0.091206462	-0.07476465	-0.092918847	-0.004258568	0.220277226	0.157229931	0.096779494	0.063607735	0.27618317	0.123413511	0.732332072	0.88889132	Bacteria.Fusobacteria.Fusobacteriia.Fusobacteriales	PCNX1
62313	ENSG00000100731	rs4899382	0.680524666	0.474856633	0.812043873	0.538484014	0.324751165	-0.439529604	-0.035607745	0.07273784	0.785225267	0.611553705	0.149146145	0.117635402	0.896105669	0.628074038	0.883966859	0.832422914	Bacteria.Firmicutes.Clostridia.Clostridiales.Lachnospiraceae	PCNX1
62314	ENSG00000100731	rs4899382	0.445971021	0.578513246	0.737400753	0.906617993	0.197543953	-0.096342275	-0.04825098	0.011835406	0.2576419	0.172556601	0.143299546	0.100507188	0.28476826	0.152381095	0.672140895	0.910444892	Bacteria.Firmicutes.Bacilli.Lactobacillales	PCNX1
62315	ENSG00000100731	rs4899382	0.427457808	0.754418964	0.481134218	0.72747059	0.170144825	-0.048058623	0.071120581	0.024608855	0.213086771	0.152993377	0.100382925	0.070315701	0.234305165	0.162006594	0.750036577	0.91916756	Bacteria.Firmicutes.Clostridia.Clostridiales.Lachnospiraceae.Lachnospira	PCNX1
62316	ENSG00000100739	rs2991533	0.100738742	0.001583919	0.439786358	0.161040192	0.351628109	-1.283645594	0.062875049	-0.206685078	0.211242126	0.389532645	0.080893885	0.145809428	0.301457179	0.009905789	0.996483139	0.864621686	Bacteria.Bacteroidetes.Bacteroidia.Bacteroidales.Porphyromonadaceae.Butyricimonas	BDKRB1
62317	ENSG00000100739	rs2991533	0.055283885	0.002277912	0.215373226	0.804857578	0.23983594	-0.850174835	0.058872678	-0.028184818	0.122919144	0.267775969	0.047062803	0.113620627	0.056891071	0.001662693	0.686495676	0.8806471	Bacteria.Fusobacteria.Fusobacteriia.Fusobacteriales.Fusobacteriaceae.Fusobacterium	BDKRB1
62318	ENSG00000100739	rs2991533	0.300761251	0.002138744	0.026981068	0.943233492	0.128974399	-0.771964939	-0.111283057	0.00735451	0.123659091	0.24153873	0.049191634	0.10289194	0.159131804	0.001911319	0.403579939	0.999675186	Bacteria.Firmicutes.Negativicutes.Selenomonadales.Acidaminococcaceae	BDKRB1
62319	ENSG00000100739	rs2991533	0.078037427	0.001709351	0.477462243	0.168059535	0.300262041	-1.272813296	0.048436904	-0.211183935	0.167742132	0.389202271	0.067795131	0.151518864	0.185667796	0.005840227	0.997152221	0.990360691	Bacteria.Firmicutes.Clostridia.Clostridiales.Family.XI	BDKRB1
62320	ENSG00000100739	rs2991533	0.309585971	0.023892167	0.940838626	0.414754063	0.207145481	-1.290131282	-0.007506507	-0.193963763	0.202295583	0.557954102	0.10075974	0.236330483	0.430132361	0.054856583	0.970013786	0.979239586	Bacteria.Firmicutes.Clostridia.Clostridiales.Ruminococcaceae.Anaerotruncus	BDKRB1
62321	ENSG00000100739	rs2991533	0.162040586	0.003524159	0.707010134	0.584723706	0.194195534	-0.804377443	-0.024060111	0.075153369	0.13733067	0.265766753	0.063734669	0.136842289	0.125071033	0.00238852	0.999989953	0.995249858	Bacteria.Firmicutes.Clostridia.Clostridiales.Christensenellaceae	BDKRB1
62322	ENSG00000100739	rs2991533	0.130335207	0.032752694	0.815073941	0.815323346	0.239672077	-0.789505538	0.013753467	0.032225847	0.15645765	0.361994068	0.058569766	0.137424072	0.174371782	0.030975338	0.936546966	0.932370647	Bacteria.Firmicutes.Clostridia.Clostridiales.Lachnospiraceae.Lachnospiraceae.UCG.010	BDKRB1
62323	ENSG00000100739	rs2991533	0.132864336	0.001536081	0.688867251	0.714973414	0.199572781	-0.890042367	0.028455124	0.061746488	0.131152266	0.26926997	0.070756089	0.168357974	0.106045771	0.001469433	0.725989763	0.955303348	Bacteria.Firmicutes.Bacilli.Lactobacillales.Streptococcaceae	BDKRB1
62324	ENSG00000100739	rs2991533	0.109577658	0.002031104	0.798874773	0.369108325	0.207128556	-0.815749877	-0.012013589	0.086949385	0.127701858	0.253871714	0.046958551	0.096147584	0.092731974	0.001772304	0.78963169	0.836154446	Bacteria.Proteobacteria.Betaproteobacteria.Burkholderiales.Alcaligenaceae.Sutterella	BDKRB1
62325	ENSG00000100739	rs2991533	0.117320047	6.33E-05	0.968269634	0.024806088	0.21427499	-1.328105976	-0.001898127	-0.271686563	0.135029263	0.310813968	0.047536608	0.118284787	0.127243808	0.000267927	0.939682813	0.529968097	Bacteria.Firmicutes.Clostridia.Clostridiales.Lachnospiraceae.Tyzzerella	BDKRB1
62326	ENSG00000100739	rs2991533	0.079759751	0.001091291	0.344516013	0.79308998	0.217522324	-0.865647702	-0.066239656	0.040540066	0.122237048	0.253397698	0.069571563	0.153931276	0.068097429	0.00083125	0.984441985	0.995583744	Bacteria.Firmicutes.Clostridia.Clostridiales.Ruminococcaceae.Flavonifractor	BDKRB1
62327	ENSG00000100739	rs2991533	0.035789263	0.000426744	0.032495733	0.226698422	0.257689992	-0.900485248	-0.118913786	0.152300492	0.120237187	0.242691427	0.054439506	0.12480714	0.036893429	0.000465939	0.972085394	0.950708623	Bacteria.Proteobacteria.Deltaproteobacteria.Desulfovibrionales.Desulfovibrionaceae	BDKRB1
62328	ENSG00000100739	rs2991533	0.004845328	5.03E-05	0.028516575	0.012257331	0.527680985	-1.600155448	0.141605827	-0.362151682	0.18098724	0.368855588	0.063238626	0.140614907	0.041897779	0.000641356	0.996423631	0.938343963	Bacteria.Bacteroidetes.Bacteroidia.Bacteroidales.Prevotellaceae.Prevotella.7	BDKRB1
62329	ENSG00000100739	rs2991533	0.007639035	0.000117121	0.009498162	0.049301215	0.34662662	-1.082886178	-0.138037468	0.232661335	0.125952347	0.264373647	0.051667978	0.116163846	0.018605291	0.000231172	0.997466038	0.994193156	Bacteria.Bacteroidetes.Bacteroidia.Bacteroidales.Rikenellaceae	BDKRB1
62330	ENSG00000100739	rs2991533	0.047841206	0.03205521	0.251426824	0.752554783	0.39796761	-0.804215304	-0.090508885	-0.049015837	0.197374907	0.367203722	0.078224551	0.154824899	0.178088711	0.058580404	0.995261573	0.984587444	Bacteria.Firmicutes.Clostridia.Clostridiales.Lachnospiraceae.Lachnospiraceae.UCG.008	BDKRB1
62331	ENSG00000100739	rs2991533	0.033307634	0.000515387	0.048775344	0.523817588	0.26376866	-0.889874375	0.135917103	-0.075849587	0.121336674	0.243645112	0.067698931	0.118351616	0.040488473	0.000536881	0.403143565	0.962201229	Bacteria.Actinobacteria.Actinobacteria.Bifidobacteriales.Bifidobacteriaceae.Bifidobacterium	BDKRB1
62332	ENSG00000100739	rs2991533	0.051854503	0.000579444	0.277601931	0.823110303	0.246519233	-0.908693826	-0.105234798	0.033837673	0.124493131	0.251295795	0.096126101	0.150766607	0.039051663	0.000540816	0.946830748	0.962141134	Bacteria.Firmicutes.Clostridia.Clostridiales.Ruminococcaceae.Ruminiclostridium.5	BDKRB1
62333	ENSG00000100739	rs2991533	0.033340318	0.000515676	0.048770064	0.523846023	0.263704163	-0.889815916	0.135906323	-0.075836199	0.121330269	0.243640664	0.067691929	0.118338858	0.040395391	0.000537278	0.400954231	0.96266881	Bacteria.Actinobacteria.Actinobacteria.Bifidobacteriales.Bifidobacteriaceae	BDKRB1
62334	ENSG00000100739	rs2991533	0.105968861	0.008837142	0.660961583	0.991815206	0.263233826	-0.85707838	-0.03383033	0.001477304	0.160604909	0.317621887	0.076787056	0.143466115	0.138655229	0.00970431	0.993501001	0.960882518	Bacteria.Firmicutes.Erysipelotrichia.Erysipelotrichales	BDKRB1
62335	ENSG00000100739	rs2991533	0.109930765	0.000689032	0.030167376	0.794207207	0.192280582	-0.868435977	0.125597561	-0.031776514	0.118667799	0.243807399	0.056685685	0.121326498	0.080973402	0.000766254	0.290518661	0.987734904	Bacteria.Firmicutes.Negativicutes.Selenomonadales.Veillonellaceae.Veillonella	BDKRB1
62336	ENSG00000100739	rs2991533	0.204317901	0.059699335	0.97523912	0.4753088	0.222120833	-0.674022711	0.002159967	0.09704479	0.173257372	0.351788286	0.069327379	0.135165276	0.255622364	0.06298016	0.894575177	0.909473258	Bacteria.Firmicutes.Clostridia.Clostridiales.Ruminococcaceae.Ruminococcaceae.UCG.014	BDKRB1
62337	ENSG00000100739	rs2991533	0.122821982	0.023927194	0.635032374	0.517990977	0.282200918	-0.743940673	0.037759189	0.091691201	0.180544335	0.321821687	0.079181889	0.141077802	0.184154054	0.032155549	0.988161388	0.950695192	Bacteria.Firmicutes.Bacilli.Lactobacillales.Carnobacteriaceae	BDKRB1
62338	ENSG00000100739	rs2991533	0.673313925	0.011047713	0.065880681	0.673554892	0.061754587	-0.768718327	-0.126617054	0.063799944	0.145822639	0.293973527	0.067699596	0.150770583	0.422614171	0.010371836	0.665426552	0.996716587	Bacteria.Bacteroidetes.Bacteroidia.Bacteroidales.Porphyromonadaceae.Odoribacter	BDKRB1
62339	ENSG00000100739	rs2991533	0.115424663	0.001284856	0.167758359	0.59077587	0.19526028	-0.831211557	-0.073665064	0.071611499	0.122397803	0.247125462	0.052814758	0.132528474	0.077510156	0.000988833	0.996546716	0.997033272	Bacteria.Firmicutes.Clostridia.Clostridiales.Ruminococcaceae.Ruminococcaceae.UCG.002	BDKRB1
62340	ENSG00000100739	rs2991533	0.086914146	0.051440368	0.555229188	0.798831892	0.278447262	-0.760982583	0.03818024	0.037545684	0.160231822	0.383598928	0.064388389	0.146726065	0.152830862	0.038990651	0.97898261	0.997803387	Bacteria.Actinobacteria.Actinobacteria.Micrococcales	BDKRB1
62341	ENSG00000100739	rs2991533	0.097520939	0.013292927	0.581888432	0.263005701	0.281809696	-1.400983888	0.032819756	-0.213630788	0.167659935	0.550607851	0.059310234	0.189229615	0.206538053	0.027910745	0.999586829	0.996426659	Bacteria.Firmicutes.Negativicutes.Selenomonadales.Veillonellaceae.Megasphaera	BDKRB1
62342	ENSG00000100739	rs2991533	0.073756094	0.001699549	0.484993624	0.444782882	0.28728695	-0.995425928	-0.041604258	0.092511519	0.158109836	0.304206365	0.059244363	0.120339898	0.119183899	0.003770965	0.950932399	0.912129123	Bacteria.Proteobacteria.Betaproteobacteria.Burkholderiales	BDKRB1
62343	ENSG00000100739	rs2991533	0.089332721	0.006253863	0.69895376	0.456671788	0.24666723	-1.062197791	0.018685362	-0.096708511	0.143052609	0.376047821	0.048105803	0.129161018	0.119262142	0.00848025	0.998735039	0.999709092	Bacteria.Bacteroidetes.Bacteroidia.Bacteroidales.Prevotellaceae.Prevotella.9	BDKRB1
62344	ENSG00000100739	rs2991533	0.561061441	0.015485576	0.152302704	0.585000304	0.088003172	-0.74051825	-0.092198806	0.080812876	0.150632652	0.297957949	0.063665587	0.147256037	0.339621574	0.013531259	0.784523155	0.932490779	Bacteria.Firmicutes.Clostridia.Clostridiales.Ruminococcaceae.Ruminococcus.2	BDKRB1
62345	ENSG00000100739	rs2991533	0.35782523	0.002909407	0.146755239	0.764570486	0.125117941	-0.777664022	-0.076337556	-0.032356273	0.135118135	0.251483091	0.05198814	0.107594686	0.205588418	0.002709786	0.593252087	0.989945032	Bacteria.Firmicutes.Negativicutes.Selenomonadales.Acidaminococcaceae.Phascolarctobacterium	BDKRB1
62346	ENSG00000100739	rs2991533	0.021905236	0.00079955	0.122575279	0.458887853	0.33046553	-0.963216215	0.094913154	-0.087721653	0.140770249	0.27401616	0.060682057	0.117739646	0.041293694	0.00135577	0.998970432	0.998994847	Bacteria.Firmicutes.Erysipelotrichia.Erysipelotrichales.Erysipelotrichaceae.Erysipelatoclostridium	BDKRB1
62347	ENSG00000100739	rs2991533	0.182248985	0.066631821	0.46457755	0.440217724	0.440338484	-1.409078673	-0.04487075	0.110901438	0.326646988	0.755549176	0.060998461	0.14281903	0.732976692	0.300367713	0.99911693	0.98634337	Bacteria.Bacteroidetes.Bacteroidia.Bacteroidales.Bacteroidaceae.Bacteroides	BDKRB1
62348	ENSG00000100739	rs2991533	0.015597704	0.000279053	0.054693143	0.241509868	0.32907253	-0.977708076	0.122183902	-0.148043974	0.132557151	0.254654679	0.062464457	0.125265647	0.028599802	0.000460178	0.71730476	0.968614954	Bacteria.Firmicutes.Clostridia.Clostridiales.Peptostreptococcaceae.Intestinibacter	BDKRB1
62349	ENSG00000100739	rs2991533	0.577224881	0.175153415	0.77770132	0.438657704	0.434794654	-1.941895619	-0.036616401	0.184409192	0.776111672	1.41685547	0.129170524	0.236670347	0.999415694	0.743179034	0.990344402	0.943799691	Bacteria.Firmicutes	BDKRB1
62350	ENSG00000100739	rs2991533	0.167278089	0.052878713	0.923182854	0.314242882	0.207388822	-0.641030558	-0.006447828	0.156258857	0.148518631	0.325173341	0.066613518	0.154087699	0.188886176	0.034820398	0.970428374	0.906546295	Bacteria.Firmicutes.Clostridia.Clostridiales.Ruminococcaceae.Ruminococcaceae.UCG.003	BDKRB1
62351	ENSG00000100739	rs2991533	0.575245553	0.076389985	0.033853558	0.830560082	-0.107519766	-0.715470625	0.113318982	-0.02972589	0.190927915	0.397427074	0.052294429	0.138367532	0.512251304	0.080524771	0.658066965	0.995251343	Bacteria.Proteobacteria.Gammaproteobacteria	BDKRB1
62352	ENSG00000100739	rs2991533	0.110321183	0.001607291	0.978545713	0.6558878	0.219075618	-0.912314486	0.001685332	-0.05276706	0.135355975	0.277253309	0.06243283	0.117881617	0.100173929	0.001974383	0.999550314	0.996901429	Bacteria.Proteobacteria.Gammaproteobacteria.Pseudomonadales	BDKRB1
62353	ENSG00000100739	rs2991533	0.224272231	0.082025549	0.492201122	0.454300791	0.465845129	-1.444460124	-0.046950831	0.112272173	0.379737022	0.817941345	0.067979657	0.14915733	0.883217661	0.367208876	0.998947111	0.981145089	Bacteria.Bacteroidetes	BDKRB1
62354	ENSG00000100739	rs2991533	0.030851118	0.000380464	0.032317847	0.21422472	0.266779461	-0.911873334	-0.120764306	0.156770402	0.12091921	0.243458881	0.055227908	0.125005034	0.038154225	0.000440727	0.863250727	0.93873292	Bacteria.Proteobacteria.Deltaproteobacteria	BDKRB1
62355	ENSG00000100739	rs2991533	0.096924834	0.000874173	0.460619	0.062028493	0.333638316	-1.584869542	0.065084072	-0.400144001	0.19813398	0.454515632	0.087694586	0.210789074	0.260053903	0.006100674	0.978154064	0.998920199	Bacteria.Firmicutes.Clostridia.Clostridiales.Lachnospiraceae..Eubacterium..ventriosum.group	BDKRB1
62356	ENSG00000100739	rs2991533	0.034732599	0.00060786	0.230223025	0.259203445	0.305386914	-1.01915128	-0.063051886	0.125724674	0.141644607	0.283008172	0.052066992	0.110471294	0.062668053	0.001432252	0.943988959	0.861020384	Bacteria.Proteobacteria.Betaproteobacteria.Burkholderiales.Alcaligenaceae	BDKRB1
62357	ENSG00000100739	rs2991533	0.137686683	0.000568479	0.964971132	0.192334657	0.220296579	-1.02867544	-0.002391554	0.154853422	0.146600627	0.284010185	0.054250832	0.117564775	0.134739069	0.00127172	0.999507593	0.935584968	Bacteria.Firmicutes.Clostridia.Clostridiales.Lachnospiraceae.Lachnoclostridium	BDKRB1
62358	ENSG00000100739	rs2991533	0.0724071	0.001396011	0.609813048	0.781000808	0.226547271	-0.866251675	-0.036052524	0.039139142	0.124082238	0.259622104	0.07030715	0.14020711	0.061039984	0.001226334	0.997048205	0.999513539	Bacteria.Firmicutes.Clostridia.Clostridiales.Lachnospiraceae.Dorea	BDKRB1
62359	ENSG00000100739	rs2991533	0.009238458	0.000247748	0.040180662	0.20831324	0.384491696	-1.063960033	0.108321798	-0.152264038	0.143363037	0.274566819	0.051750018	0.11983143	0.027618315	0.000674586	0.995652601	0.976854668	Bacteria.Firmicutes.Clostridia.Clostridiales.Clostridiaceae.1	BDKRB1
62360	ENSG00000100739	rs2991533	0.079593038	0.001223034	0.497548748	0.932665861	0.218303918	-0.879559349	-0.032928647	0.008474046	0.12260675	0.260265592	0.048273832	0.099913069	0.064988006	0.001273927	0.973523722	0.998441752	Bacteria.Proteobacteria.Betaproteobacteria.Burkholderiales.Alcaligenaceae.Parasutterella	BDKRB1
62361	ENSG00000100739	rs2991533	0.968035345	0.013297325	0.255493044	0.285094643	-0.009317156	-1.357414077	0.087221523	0.201221694	0.231627178	0.533510916	0.076038378	0.186715466	0.765789383	0.061615246	0.996108676	0.956557022	Bacteria.Firmicutes.Clostridia.Clostridiales.Lachnospiraceae..Ruminococcus..gnavus.group	BDKRB1
62362	ENSG00000100739	rs2991533	0.08347282	0.000592906	0.333723984	0.170997007	0.213267054	-0.932845876	-0.061030853	0.179130818	0.121348071	0.258485433	0.062674514	0.129422443	0.062517417	0.000668801	0.956354694	0.902865961	Bacteria.Firmicutes.Clostridia.Clostridiales.Lachnospiraceae.Coprococcus.1	BDKRB1
62363	ENSG00000100739	rs2991533	0.132228721	0.001513886	0.602018404	0.753203854	0.19686578	-0.886823044	0.036902377	0.053021553	0.129157447	0.267910209	0.070421381	0.167933317	0.107461749	0.001538367	0.692492139	0.921307549	Bacteria.Firmicutes.Bacilli.Lactobacillales.Streptococcaceae.Streptococcus	BDKRB1
62364	ENSG00000100739	rs2991533	0.036590782	0.001460013	0.189446918	0.072409052	0.439176974	-1.622963449	0.095885269	-0.317260932	0.205831834	0.488552635	0.072317678	0.173768248	0.208433567	0.012533267	0.998986731	0.998377846	Bacteria.Firmicutes.Clostridia.Clostridiales.Family.XI.Anaerococcus	BDKRB1
62365	ENSG00000100739	rs2991533	0.021692613	0.000538363	0.093287775	0.317657199	0.311538633	-0.966003371	-0.093402287	0.111635581	0.132485256	0.265469766	0.054848198	0.110869885	0.034606848	0.000975874	0.754227664	0.994448463	Bacteria.Bacteroidetes.Bacteroidia.Bacteroidales.Porphyromonadaceae	BDKRB1
62366	ENSG00000100739	rs2991533	0.077392439	0.000473237	0.381805766	0.076218199	0.355040475	-1.344745139	0.065998872	-0.247528458	0.197903621	0.36555353	0.074959648	0.137413958	0.182622597	0.003255426	0.73453502	0.743378389	Bacteria.Firmicutes.Erysipelotrichia.Erysipelotrichales.Erysipelotrichaceae.Faecalitalea	BDKRB1
62367	ENSG00000100739	rs2991533	0.232417995	0.006421232	0.101253662	0.54790976	0.152784584	-0.790431669	-0.075039093	0.076687539	0.126767962	0.280780828	0.045149599	0.126964709	0.130874753	0.004917512	0.998409995	0.996467843	Bacteria.Verrucomicrobia	BDKRB1
62368	ENSG00000100739	rs2991533	0.192913252	0.002102814	0.130749357	0.453333958	0.165371154	-0.805645403	-0.108544698	0.110074856	0.125715357	0.251631996	0.070935521	0.145923939	0.126080739	0.001445627	0.718186492	0.997649073	Bacteria.Firmicutes.Clostridia.Clostridiales.Ruminococcaceaencultured	BDKRB1
62369	ENSG00000100739	rs2991533	0.94651771	0.016316725	0.054733952	0.618391258	0.010738786	-0.747680062	0.174777761	-0.082325162	0.159480359	0.303335678	0.089367668	0.164487374	0.529664969	0.01702116	0.925664213	0.973493341	Bacteria.Actinobacteria	BDKRB1
62370	ENSG00000100739	rs2991533	0.173338555	0.003368534	0.786676091	0.342957011	0.255494186	-1.115748271	0.020172873	-0.132608477	0.185620059	0.366759209	0.074238048	0.138826464	0.283496226	0.010398839	0.999469974	0.986131077	Bacteria.Bacteroidetes.Bacteroidia.Bacteroidales.Porphyromonadaceae.Barnesiella	BDKRB1
62371	ENSG00000100739	rs2991533	0.615248695	0.004750803	0.10116342	0.991708928	0.074412445	-0.821696522	-0.112609151	-0.001426898	0.147354594	0.28116051	0.067736511	0.13679472	0.378607512	0.006601109	0.734081587	0.99827201	Bacteria.Firmicutes.Clostridia.Clostridiales.Ruminococcaceae..Eubacterium..coprostanoligenes.group	BDKRB1
62372	ENSG00000100739	rs2991533	0.558892962	0.02361366	0.247680084	0.707175707	0.094652015	-0.768262089	0.068315242	-0.048006453	0.161118165	0.331570432	0.058573045	0.127243438	0.381303083	0.027328664	0.830235917	0.91465847	Bacteria.Firmicutes.Negativicutes.Selenomonadales.Veillonellaceae	BDKRB1
62373	ENSG00000100739	rs2991533	0.092364391	0.00092909	0.435705677	0.178516733	0.343384	-1.155767408	0.076945873	-0.258789493	0.201062243	0.333306154	0.098115357	0.190312692	0.179675229	0.004090918	0.874451015	0.978883571	Bacteria.Firmicutes.Clostridia.Clostridiales.Family.XIII.Family.XIII.AD3011.group	BDKRB1
62374	ENSG00000100739	rs2991533	0.24047131	0.006622174	0.471427662	0.430475893	0.167121644	-0.761137976	-0.062079993	0.156893162	0.141092898	0.271447892	0.08570767	0.197785765	0.185686735	0.006119999	0.791055312	0.810912878	Bacteria.Firmicutes.Clostridia.Clostridiales.Ruminococcaceae.Butyricicoccus	BDKRB1
62375	ENSG00000100739	rs2991533	0.235254444	0.006977245	0.745993923	0.95413367	0.18666726	-0.870443914	0.02617305	0.008429382	0.155833544	0.312539398	0.080461766	0.145999694	0.227792363	0.009532445	0.806676054	0.992983965	Bacteria.Firmicutes.Bacilli	BDKRB1
62376	ENSG00000100739	rs2991533	0.02141236	0.000337021	0.038639456	0.240812298	0.293171566	-0.938500828	0.134428637	-0.146383202	0.124396633	0.248126309	0.0637055	0.123674987	0.031996664	0.000356835	0.490479013	0.869357444	Bacteria.Firmicutes.Clostridia.Clostridiales.Peptostreptococcaceae	BDKRB1
62377	ENSG00000100739	rs2991533	0.682167484	0.131147007	0.054602141	0.052234097	0.058867658	-0.463795774	0.087986495	-0.264316704	0.143117437	0.303415762	0.044964215	0.133703132	0.401053905	0.069392739	0.998302481	0.99762474	Bacteria.Proteobacteria.Gammaproteobacteria.Enterobacteriales.Enterobacteriaceae.Escherichia.Shigella	BDKRB1
62378	ENSG00000100739	rs2991533	0.427621121	0.002613265	0.054079134	0.801266199	0.105372143	-0.809617446	0.138445228	-0.033995002	0.132013327	0.258768973	0.07059276	0.134513812	0.266907795	0.003115593	0.453326926	0.955521635	Bacteria.Actinobacteria.Actinobacteria	BDKRB1
62379	ENSG00000100739	rs2991533	0.076580156	0.011137124	0.412448141	0.852906451	0.331422244	-0.919517735	0.074647385	-0.035270926	0.184219099	0.352052385	0.090502041	0.189486721	0.163789982	0.019942488	0.998330087	0.999834196	Bacteria.Actinobacteria.Coriobacteriia.Coriobacteriales.Coriobacteriaceae.Collinsella	BDKRB1
62380	ENSG00000100739	rs2991533	0.021946453	0.014909868	0.13266955	0.610651985	0.3466783	-0.982197434	-0.086106679	0.084929736	0.147724359	0.392868866	0.056557373	0.166014384	0.058342811	0.014834332	0.9168534	0.969189617	Bacteria.Firmicutes.Clostridia.Clostridiales.Ruminococcaceae.Subdoligranulum	BDKRB1
62381	ENSG00000100739	rs2991533	0.147812023	0.027462888	0.734141676	0.464921201	0.263908491	-0.725683122	0.026478914	0.103103538	0.180207145	0.321825691	0.077637079	0.140269979	0.195059478	0.037006236	0.963485106	0.971945944	Bacteria.Firmicutes.Bacilli.Lactobacillales.Carnobacteriaceae.Granulicatella	BDKRB1
62382	ENSG00000100739	rs2991533	0.500788895	0.008653709	0.687704844	0.455768394	0.145773896	-1.094241749	-0.030457853	-0.103033604	0.215331846	0.404348512	0.075438189	0.137331723	0.418942938	0.033350274	0.725732559	0.811839193	Bacteria.Firmicutes.Erysipelotrichia.Erysipelotrichales.Erysipelotrichaceae.Holdemanella	BDKRB1
62383	ENSG00000100739	rs2991533	0.241385935	0.00044398	0.57675221	0.201478972	0.171662264	-1.093348539	0.035607316	0.147511592	0.145211337	0.295637841	0.063480318	0.114331223	0.204792035	0.001009004	0.99786128	0.999462671	Bacteria.Firmicutes.Clostridia.Clostridiales.Lachnospiraceae.Anaerostipes	BDKRB1
62384	ENSG00000100739	rs2991533	0.055888683	0.002272518	0.221735809	0.810761108	0.239235213	-0.849739646	0.058082139	-0.02734572	0.122923544	0.267571955	0.047084337	0.113748324	0.057505932	0.001607086	0.703350613	0.87724048	Bacteria.Fusobacteria.Fusobacteriia.Fusobacteriales	BDKRB1
62385	ENSG00000100739	rs2991533	0.135423063	0.083643859	0.291831361	0.329091335	0.672844308	-1.876842951	-0.091774458	0.205111909	0.445136626	1.068520861	0.086366989	0.208613075	0.72768255	0.385256934	0.876277026	0.790187521	Bacteria.Firmicutes.Clostridia.Clostridiales.Lachnospiraceae	BDKRB1
62386	ENSG00000100739	rs2991533	0.170585673	0.001995011	0.641606912	0.575419288	0.189770515	-0.94411744	0.03383578	0.099898846	0.136975972	0.29327719	0.072359638	0.177475965	0.15496591	0.002319923	0.651469305	0.910444892	Bacteria.Firmicutes.Bacilli.Lactobacillales	BDKRB1
62387	ENSG00000100739	rs2991533	0.210902791	0.027027092	0.980470644	0.687854915	0.215062356	-0.765524537	-0.001784211	0.060878398	0.170229832	0.338498619	0.072612091	0.150860594	0.261855322	0.034770785	0.948231143	0.922297584	Bacteria.Firmicutes.Clostridia.Clostridiales.Lachnospiraceae..Eubacterium..xylanophilum.group	BDKRB1
62388	ENSG00000100739	rs2991533	0.047030804	0.002509171	0.30049612	0.491907593	0.330765645	-1.007660242	-0.062880791	0.08946998	0.163428973	0.32066078	0.060256008	0.129454609	0.112484212	0.00496917	0.951961461	0.928069436	Bacteria.Proteobacteria.Betaproteobacteria	BDKRB1
62389	ENSG00000100739	rs2991533	0.212223555	0.685656477	0.060156996	0.770185316	-0.488151653	-0.440973753	0.168325459	-0.086592592	0.3875224	1.084682437	0.088014643	0.295198791	0.627604452	0.701924271	0.75121437	0.99665811	Bacteria.Proteobacteria	BDKRB1
62390	ENSG00000100739	rs2991533	0.204184893	0.002554138	0.710187302	0.916815592	0.187849676	-0.868073102	-0.030981604	-0.013188755	0.146481792	0.276768669	0.083013598	0.125791075	0.151262728	0.003108341	0.998173674	0.999631787	Bacteria.Firmicutes.Bacilli.Bacillales	BDKRB1
62391	ENSG00000100739	rs2991533	0.068091737	4.25E-05	0.748354359	0.019425768	0.228231019	-1.204116056	-0.020111057	0.313391687	0.123048561	0.274535922	0.062426871	0.130806698	0.068857492	0.0001025	0.903417728	0.660105032	Bacteria.Firmicutes.Clostridia.Clostridiales.Lachnospiraceaencultured	BDKRB1
62392	ENSG00000100739	rs2991533	0.141894227	0.001297001	0.636758987	0.089430586	0.28932078	-1.510339911	0.033025743	-0.27457668	0.194625057	0.449442667	0.06961135	0.159288211	0.310207383	0.008523589	0.999437234	0.98110946	Bacteria.Proteobacteria.Betaproteobacteria.Neisseriales.Neisseriaceae	BDKRB1
62393	ENSG00000100739	rs2991533	0.00818562	0.003421366	0.041174002	0.369357637	0.416649012	-1.044110058	0.105892124	-0.101924162	0.152803778	0.343815943	0.050847945	0.112765582	0.040034861	0.008113555	0.999614985	0.99936283	Bacteria.Firmicutes.Clostridia.Clostridiales.Lachnospiraceae.Tyzzerella.4	BDKRB1
62394	ENSG00000100739	rs2991533	0.08654838	0.000198121	0.497233793	0.028442378	0.304543208	-1.584211617	0.043549654	-0.311375595	0.175040837	0.401915276	0.063797469	0.138987342	0.20687114	0.002036241	0.984987993	0.942894603	Bacteria.Proteobacteria.Deltaproteobacteria.Desulfovibrionales.Desulfovibrionaceae.Desulfovibrio	BDKRB1
62395	ENSG00000100739	rs2991533	0.041906866	0.000103683	0.258488706	0.029466356	0.365331855	-1.256238458	0.097153817	-0.35278153	0.176079635	0.304069793	0.085237492	0.158514968	0.102720013	0.000567831	0.999550585	0.748232578	Bacteria.Firmicutes.Clostridia.Clostridiales.Lachnospiraceae.Lachnospiraceae.ND3007.group	BDKRB1
62396	ENSG00000100739	rs2991533	0.098432983	0.003155223	0.895275072	0.432407957	0.213223711	-0.796299768	0.008357532	-0.104264024	0.127207643	0.259836045	0.063247247	0.131994448	0.085986142	0.002220814	0.916026351	0.9744718	Bacteria.Firmicutes.Clostridia.Clostridiales.Lachnospiraceae..Eubacterium..hallii.group	BDKRB1
62397	ENSG00000100739	rs2991533	0.044952664	0.000778354	0.222529963	0.194585584	0.426741734	-1.141336455	0.112120289	-0.1674112	0.208783065	0.32390672	0.091048456	0.127750864	0.111971381	0.003886119	0.998201428	0.99782309	Bacteria.Firmicutes.Bacilli.Bacillales.Staphylococcaceae.Staphylococcus	BDKRB1
62398	ENSG00000100739	rs2991533	0.046306024	0.087407796	0.200901217	0.667925967	0.478313759	-1.082827549	-0.069243676	0.061282144	0.23552847	0.624106629	0.053598789	0.142210198	0.339486578	0.189451794	0.999785669	0.999420701	Bacteria.Firmicutes.Clostridia.Clostridiales.Ruminococcaceae.Faecalibacterium	BDKRB1
62399	ENSG00000100739	rs2991533	0.087036906	0.001212483	0.796769927	0.943940673	0.214661022	-0.851170968	0.012614425	-0.006603393	0.123575312	0.251657008	0.048784899	0.093550984	0.059844941	0.001021028	0.95477287	0.986317636	Bacteria.Firmicutes.Negativicutes.Selenomonadales.Veillonellaceae.Dialister	BDKRB1
62400	ENSG00000100739	rs2991533	0.197924145	0.09011377	0.937889843	0.71366925	0.226897558	-0.725059972	0.005314818	0.058246436	0.174458311	0.421539941	0.067947188	0.158057486	0.328208125	0.087109865	0.999028109	0.997798285	Bacteria.Actinobacteria.Actinobacteria.Micrococcales.Micrococcaceae	BDKRB1
62401	ENSG00000100739	rs2991533	0.049529143	0.003593447	0.282925699	0.341544573	0.362429847	-1.11173408	0.081152679	-0.140457973	0.181141892	0.368134888	0.074960943	0.146611423	0.155508417	0.010328457	0.99946547	0.972078348	Bacteria.Firmicutes.Erysipelotrichia.Erysipelotrichales.Erysipelotrichaceae..Clostridium..innocuum.group	BDKRB1
62402	ENSG00000100739	rs2991533	0.04467177	0.000786366	0.322894727	0.37775318	0.286384679	-0.981358381	-0.066018788	0.141254609	0.139923902	0.278761113	0.066284874	0.159066353	0.068406246	0.00130149	0.997851323	0.971752601	Bacteria.Firmicutes.Clostridia.Clostridiales.Lachnospiraceae.Fusicatenibacter	BDKRB1
62403	ENSG00000100739	rs2991533	0.157356907	0.004318126	0.836389444	0.312081796	0.24133062	-1.184273464	0.017339488	-0.187521177	0.16873083	0.400627179	0.083631756	0.184085269	0.242341458	0.01007091	0.999274386	0.998480911	Bacteria.Firmicutes.Clostridia.Clostridiales.Ruminococcaceae.Ruminococcaceae.UCG.013	BDKRB1
62404	ENSG00000100739	rs2991533	0.232457005	0.008265277	0.101108925	0.488381135	0.152765552	-0.775550443	-0.075074424	0.089327398	0.126762875	0.28480126	0.04515131	0.128198425	0.133185021	0.005856832	0.99894297	0.998882343	Bacteria.Verrucomicrobia.Verrucomicrobiae.Verrucomicrobiales.Verrucomicrobiaceae.Akkermansia	BDKRB1
62405	ENSG00000100739	rs2991533	0.012628388	0.000405743	0.074324604	0.067540758	0.391899839	-1.283456316	-0.13046254	0.276154507	0.152841396	0.344472907	0.071945552	0.148580379	0.051359956	0.001718755	0.998793879	0.998019463	Bacteria.Firmicutes.Clostridia.Clostridiales.Lachnospiraceae.Blautia	BDKRB1
62406	ENSG00000100739	rs2991533	0.007906899	0.074121059	0.04036549	0.432336242	0.620031455	-1.322400332	-0.133441594	0.150718374	0.226336708	0.728732581	0.063811762	0.190774094	0.122066434	0.173634789	0.698637869	0.890273479	Bacteria.Firmicutes.Clostridia.Clostridiales.Lachnospiraceae..Eubacterium..rectale.group	BDKRB1
62407	ENSG00000100739	rs2991533	0.071941895	0.001006102	0.4620315	0.340651851	0.296141402	-1.015711918	0.07436966	-0.192038874	0.161928465	0.295077078	0.100523716	0.20007922	0.112610889	0.002523339	0.923029739	0.989731238	Bacteria.Actinobacteria.Coriobacteriia.Coriobacteriales.Coriobacteriaceae	BDKRB1
62408	ENSG00000100739	rs2991533	0.989854678	0.134798888	0.023950092	0.120903271	0.001923084	-0.479742219	0.102796715	-0.217585242	0.150666113	0.316869519	0.044476405	0.138477769	0.568323249	0.076211163	0.932672331	0.965530807	Bacteria.Proteobacteria.Gammaproteobacteria.Enterobacteriales.Enterobacteriaceae	BDKRB1
62409	ENSG00000100739	rs2991533	0.39407221	0.116668166	0.604681738	0.349432889	0.536653275	-2.047150248	-0.055688405	0.209271051	0.625569219	1.287710526	0.10705694	0.222065584	0.987348183	0.544035447	0.996576058	0.809070299	Bacteria.Firmicutes.Clostridia.Clostridiales	BDKRB1
62410	ENSG00000100739	rs2991533	0.156817182	0.003437902	0.754301748	0.605648444	0.197639816	-0.807936912	-0.019760601	0.070800406	0.138001189	0.266191763	0.062876324	0.136474489	0.124327873	0.002309157	0.999417824	0.997023453	Bacteria.Firmicutes.Clostridia.Clostridiales.Christensenellaceae.Christensenellaceae.R.7.group	BDKRB1
62411	ENSG00000100739	rs2991533	0.206758988	0.009748227	0.901485044	0.682080273	0.234337462	-0.966736584	0.009981541	-0.05836706	0.18378572	0.363171405	0.080326187	0.141859167	0.270256235	0.022357404	0.966721034	0.961447798	Bacteria.Firmicutes.Clostridia.Clostridiales.Ruminococcaceae.Ruminiclostridium.6	BDKRB1
62412	ENSG00000100739	rs2991533	0.10996474	0.000877864	0.835232397	0.368723237	0.232371571	-0.955788584	0.014934972	-0.121952639	0.143424312	0.274210213	0.071521007	0.134744677	0.116346423	0.001149043	0.963722971	0.909411107	Bacteria.Firmicutes.Clostridia.Clostridiales.Lachnospiraceae..Eubacterium..eligens.group	BDKRB1
62413	ENSG00000100739	rs2991533	0.007656556	0.00011649	0.009535667	0.049095065	0.346502251	-1.08308427	-0.137976984	0.233152801	0.125945511	0.26432058	0.05167375	0.116300321	0.018598918	0.00023252	0.997528932	0.993985312	Bacteria.Bacteroidetes.Bacteroidia.Bacteroidales.Rikenellaceae.Alistipes	BDKRB1
62414	ENSG00000100739	rs2991533	0.087409016	0.000517729	0.78368495	0.294536679	0.21281585	-0.9932366	0.014351416	0.147734827	0.122660627	0.272049789	0.052065592	0.139818116	0.066345878	0.000686722	0.996033175	0.941706147	Bacteria.Firmicutes.Clostridia.Clostridiales.Lachnospiraceae.Lachnospiraceae.NK4A136.group	BDKRB1
62415	ENSG00000100739	rs2991533	0.081799895	0.000447559	0.895864505	0.255623201	0.216205549	-1.008235505	-0.006078986	-0.124520809	0.122336301	0.272805339	0.046265843	0.108585343	0.062459318	0.000608469	0.99994518	0.999865593	Bacteria.Bacteroidetes.Bacteroidia.Bacteroidales.Prevotellaceae	BDKRB1
62416	ENSG00000100739	rs2991533	0.085898193	0.008367772	0.524358751	0.644901463	0.288971034	-0.974333627	0.039757554	-0.065388754	0.16573939	0.358396945	0.062116758	0.141234412	0.170925418	0.014410782	0.999814869	0.942552604	Bacteria.Actinobacteria.Actinobacteria.Corynebacteriales.Corynebacteriaceae	BDKRB1
62417	ENSG00000100739	rs2991533	0.288197706	0.005024609	0.491528539	0.914846993	0.159215625	-0.83186821	-0.049195102	0.014854892	0.148700324	0.286581232	0.071118172	0.138394463	0.224646544	0.005787817	0.91170837	0.908427286	Bacteria.Firmicutes.Clostridia.Clostridiales.Ruminococcaceae.Ruminococcaceae.UCG.005	BDKRB1
62418	ENSG00000100739	rs2991533	0.007583422	0.000334075	0.032960073	0.264093761	0.402231098	-1.061092474	0.116053795	-0.136124833	0.146015359	0.280340525	0.053276925	0.120854194	0.026243449	0.000824284	0.99830237	0.997282036	Bacteria.Firmicutes.Clostridia.Clostridiales.Clostridiaceae.1.Clostridium.sensu.stricto.1	BDKRB1
62419	ENSG00000100739	rs2991533	0.068597654	0.001105343	0.254478355	0.706248607	0.226027668	-0.858409083	-0.058581915	0.041357961	0.122089774	0.251581271	0.050960785	0.109258151	0.055290825	0.000961342	0.934169653	0.990835033	Bacteria.Bacteroidetes.Bacteroidia.Bacteroidales.Porphyromonadaceae.Parabacteroides	BDKRB1
62420	ENSG00000100739	rs2991533	0.614129494	0.026040159	0.281592637	0.377617204	0.086806452	-0.680685364	-0.087837688	0.137601579	0.171353832	0.298951343	0.080909497	0.154908259	0.426204434	0.027586642	0.95846168	0.994553009	Bacteria.Firmicutes.Clostridia.Clostridiales.Ruminococcaceae.Ruminiclostridium.9	BDKRB1
62421	ENSG00000100739	rs2991533	0.068198431	0.000855109	0.58502343	0.539185231	0.237407194	-0.892763085	0.031859593	-0.07136628	0.128046611	0.25551817	0.058057668	0.115617345	0.07361755	0.000913671	0.790996954	0.906418779	Bacteria.Firmicutes.Clostridia.Clostridiales.Lachnospiraceae.Lachnospira	BDKRB1
62422	ENSG00000100739	rs2991533	0.101175769	0.001220061	0.483556649	0.625504567	0.205745265	-0.844330899	-0.042434504	0.062018869	0.123764197	0.249783248	0.060227508	0.126475874	0.079243799	0.001152047	0.999334555	0.984995763	Bacteria.Firmicutes.Erysipelotrichia.Erysipelotrichales.Erysipelotrichaceae.Erysipelotrichaceae.UCG.003	BDKRB1
62423	ENSG00000100739	rs2991533	0.009539841	0.001077027	0.013246835	0.156933809	0.337547831	-1.066228225	-0.129448654	0.185746845	0.126422739	0.311727652	0.050848603	0.129734013	0.025387369	0.001477253	0.641477278	0.806264806	Bacteria.Firmicutes.Clostridia.Clostridiales.Lachnospiraceae.Roseburia	BDKRB1
62424	ENSG00000100739	rs2991533	0.086555757	0.001295079	0.613839396	0.434408548	0.261882078	-0.97322234	0.030967871	-0.090472137	0.150524311	0.289567347	0.061079708	0.115036099	0.105787879	0.002422352	0.999305535	0.989974535	Bacteria.Proteobacteria.Gammaproteobacteria.Pseudomonadales.Pseudomonadaceae.Pseudomonas	BDKRB1
62425	ENSG00000100739	rs2991533	0.017327764	0.036222109	0.081976475	0.909604299	0.33723807	-0.79329748	0.085956547	0.017995625	0.138143879	0.371042867	0.048665844	0.157892181	0.04670456	0.026842211	0.897835197	0.997412515	Bacteria.Proteobacteria.Gammaproteobacteria.Enterobacteriales.Enterobacteriaceae.Citrobacter	BDKRB1
62426	ENSG00000100739	rs2991533	0.224286696	0.082021148	0.492225052	0.454283607	0.465832768	-1.444484534	-0.046948746	0.11227792	0.379738935	0.817943123	0.067980411	0.149159262	0.881684118	0.366892381	0.998912436	0.981117471	Bacteria.Bacteroidetes.Bacteroidia.Bacteroidales	BDKRB1
62427	ENSG00000100739	rs2991533	0.28969014	0.009074385	0.915139643	0.798878699	0.202035605	-0.90813705	-0.009084257	-0.038774283	0.189282224	0.337773063	0.084925791	0.151563404	0.327057216	0.015954515	0.998768023	0.999934415	Bacteria.Firmicutes.Clostridia.Clostridiales.Ruminococcaceae.Ruminococcaceae.NK4A214.group	BDKRB1
62428	ENSG00000100739	rs2991533	0.422025223	0.048459482	0.997986555	0.564183396	0.218567836	-1.154947427	-0.000234068	0.116157066	0.270523419	0.574436959	0.092405155	0.200422278	0.741521247	0.181187745	0.99967607	0.999141757	Bacteria.Firmicutes.Negativicutes.Selenomonadales	BDKRB1
62429	ENSG00000100739	rs2991533	0.107862354	0.002152705	0.134516942	0.951625227	0.197125547	-0.793296925	0.081651437	0.006445184	0.120934888	0.248382053	0.053891079	0.105837365	0.073665731	0.001508799	0.696887732	0.937217323	Bacteria.Proteobacteria.Gammaproteobacteria.Pasteurellales.Pasteurellaceae	BDKRB1
62430	ENSG00000100739	rs2991533	0.102832347	0.002324359	0.138752137	0.970964167	0.199847467	-0.790392765	0.08061972	0.003761704	0.120810991	0.249478454	0.053797612	0.102954983	0.069451411	0.001637695	0.710893835	0.991310041	Bacteria.Proteobacteria.Gammaproteobacteria.Pasteurellales.Pasteurellaceae.Haemophilus	BDKRB1
62431	ENSG00000100739	rs2991533	0.090156199	0.00136406	0.567309761	0.433547213	0.278395513	-0.981820141	0.065569372	-0.166637839	0.161877162	0.293596365	0.114052397	0.211482933	0.120920199	0.003054268	0.883847843	0.994989321	Bacteria.Actinobacteria.Coriobacteriia.Coriobacteriales	BDKRB1
62432	ENSG00000100739	rs2991533	0.100910213	0.004780581	0.640415305	0.820441146	0.265374748	-0.897891126	-0.035855817	0.031290131	0.159506961	0.307463776	0.076405832	0.137307439	0.124379105	0.005127449	0.999513786	0.974686324	Bacteria.Firmicutes.Erysipelotrichia.Erysipelotrichales.Erysipelotrichaceae	BDKRB1
62433	ENSG00000100739	rs2991533	0.06940132	0.000813407	0.414875506	0.277617973	0.316659558	-1.043323459	0.078602876	-0.211435149	0.171553276	0.2972641	0.095796841	0.193140688	0.116749107	0.002119248	0.828658684	0.987554159	Bacteria.Firmicutes.Clostridia.Clostridiales.Family.XIII	BDKRB1
62434	ENSG00000100739	rs2991533	0.143965898	0.030794849	0.989202443	0.82488253	0.218733304	-0.934090664	0.000833804	-0.039993629	0.147918338	0.423234156	0.061378988	0.180029235	0.184429521	0.02757383	0.998781983	0.993947371	Bacteria.Firmicutes.Clostridia.Clostridiales.Ruminococcaceae.Ruminococcus.1	BDKRB1
62435	ENSG00000100739	rs2991533	0.050850409	0.087262461	0.156993881	0.41286679	0.658552422	-1.553774304	-0.098489713	0.154400781	0.331099048	0.895124471	0.068799795	0.187363215	0.56268432	0.34553044	0.956359196	0.930754062	Bacteria.Firmicutes.Clostridia.Clostridiales.Ruminococcaceae	BDKRB1
62436	ENSG00000100739	rs2991533	0.057203412	0.000847794	0.045711486	0.040308217	0.228802723	-0.841542404	-0.111529772	0.244486328	0.118208148	0.240670811	0.054764322	0.11687878	0.050999977	0.000725041	0.998880039	0.904995709	Bacteria.Proteobacteria.Deltaproteobacteria.Desulfovibrionales.Desulfovibrionaceae.Bilophila	BDKRB1
62437	ENSG00000100749	rs7149912	0.842686141	0.617446344	0.853246724	0.708221698	0.027810349	0.215434436	0.008872289	0.049467782	0.139580887	0.42928446	0.0477766	0.131610032	0.400412328	0.215749218	0.998735039	0.999709092	Bacteria.Bacteroidetes.Bacteroidia.Bacteroidales.Prevotellaceae.Prevotella.9	VRK1
62438	ENSG00000100749	rs7149912	0.843395444	0.911267324	0.62219377	0.823763222	-0.030661718	-0.050236824	-0.031708059	-0.034703065	0.154598415	0.449070928	0.064047416	0.155205114	0.481879407	0.270128706	0.983429989	0.997803387	Bacteria.Actinobacteria.Actinobacteria.Micrococcales	VRK1
62439	ENSG00000100749	rs7149912	0.93080654	0.619054207	0.96713662	0.580633808	0.010826233	0.130352501	-0.002223506	0.048039002	0.124207971	0.260940544	0.053764497	0.086525346	0.331840975	0.145928742	0.770012546	0.980017914	Bacteria.Firmicutes.Negativicutes.Selenomonadales.Acidaminococcaceae	VRK1
62440	ENSG00000100749	rs7149912	0.851382539	0.982501894	0.596394259	0.496142315	0.022497383	0.005720177	-0.042784888	0.128424435	0.119609126	0.259823161	0.080396814	0.187655519	0.228775848	0.172486484	0.960404021	0.956901174	Bacteria.Firmicutes.Clostridia.Clostridiales.Ruminococcaceae.Ruminiclostridium.5	VRK1
62441	ENSG00000100749	rs7149912	0.834380666	0.859166437	0.322222427	0.449686266	0.02503331	0.042945752	-0.056525004	0.106413165	0.119254502	0.241092077	0.05667344	0.139932119	0.302321595	0.2012723	0.580583211	0.941499461	Bacteria.Firmicutes.Negativicutes.Selenomonadales.Veillonellaceae.Veillonella	VRK1
62442	ENSG00000100749	rs7149912	0.832676675	0.844650023	0.414072846	0.394002641	-0.027021164	-0.052116712	-0.050876988	-0.119513875	0.127393584	0.264926392	0.061898972	0.139295047	0.33295842	0.140956623	0.999989953	0.995249858	Bacteria.Firmicutes.Clostridia.Clostridiales.Christensenellaceae	VRK1
62443	ENSG00000100749	rs7149912	0.973204436	0.803293286	0.835577028	0.240815839	0.004297521	-0.064924542	-0.012596669	-0.164993309	0.127457864	0.259602978	0.060451597	0.139399196	0.376779524	0.198352832	0.848300404	0.968614954	Bacteria.Firmicutes.Clostridia.Clostridiales.Peptostreptococcaceae.Intestinibacter	VRK1
62444	ENSG00000100749	rs7149912	0.670198398	0.709574533	0.664419618	0.783062951	0.096408212	0.143029351	0.035668994	0.034160155	0.225364665	0.382391916	0.081851248	0.123565228	0.598073211	0.421019984	0.999437234	0.997643724	Bacteria.Proteobacteria.Betaproteobacteria.Neisseriales.Neisseriaceae	VRK1
62445	ENSG00000100749	rs7149912	0.805461822	0.520857514	0.555858165	0.430497666	-0.03931856	-0.319751091	-0.037734918	-0.132094233	0.159006429	0.495373721	0.063738983	0.16653115	0.51139086	0.266009738	0.866913162	0.905927589	Bacteria.Firmicutes.Clostridia.Clostridiales.Ruminococcaceae.Ruminococcaceae.UCG.014	VRK1
62446	ENSG00000100749	rs7149912	0.361430203	0.696437053	0.240354321	0.970446095	-0.193295638	0.130331827	-0.113649702	0.007530658	0.21032733	0.332612875	0.095924948	0.202493705	0.460796314	0.386607719	0.892336038	0.999437354	Bacteria.Firmicutes.Clostridia.Clostridiales.Ruminococcaceae.Anaerotruncus	VRK1
62447	ENSG00000100749	rs7149912	0.431959613	0.961549177	0.311020595	0.754028539	0.127505414	-0.024177746	0.066991599	-0.053497733	0.161259332	0.49961238	0.065618929	0.170029105	0.429043352	0.377558296	0.997152221	0.990360691	Bacteria.Firmicutes.Clostridia.Clostridiales.Family.XI	VRK1
62448	ENSG00000100749	rs7149912	0.984832001	0.475655	0.767361777	0.416195828	-0.002673066	0.210596051	0.017149088	-0.087635219	0.14007148	0.293552038	0.057731456	0.107109305	0.402727156	0.165101757	0.999507593	0.935584968	Bacteria.Firmicutes.Clostridia.Clostridiales.Lachnospiraceae.Lachnoclostridium	VRK1
62449	ENSG00000100749	rs7149912	0.195509481	0.244062767	0.079982589	0.204223416	-0.243850726	0.474037554	0.135524159	-0.194862424	0.186471937	0.403303399	0.076215681	0.151963304	0.335995855	0.201013566	0.995261573	0.962978444	Bacteria.Firmicutes.Clostridia.Clostridiales.Lachnospiraceae.Lachnospiraceae.UCG.008	VRK1
62450	ENSG00000100749	rs7149912	0.833480995	0.577934066	0.781050226	0.550684449	-0.073685501	-0.780319862	0.017966004	0.138408753	0.349100283	1.395481196	0.064374056	0.230753041	0.918072243	0.673528784	0.998947111	0.989010381	Bacteria.Bacteroidetes	VRK1
62451	ENSG00000100749	rs7149912	0.827744767	0.897260921	0.701972443	0.815184817	0.026761704	0.038334642	0.017371911	-0.023486983	0.122501579	0.295745234	0.045200991	0.100081527	0.333410606	0.186893224	0.772767002	0.878197235	Bacteria.Proteobacteria.Betaproteobacteria.Burkholderiales.Alcaligenaceae.Sutterella	VRK1
62452	ENSG00000100749	rs7149912	0.737139406	0.576589007	0.59159992	0.389141394	-0.071688533	0.149869799	-0.041413959	0.078802195	0.212686245	0.267071524	0.076813926	0.090901863	0.505663887	0.299622124	0.999586829	0.996426659	Bacteria.Firmicutes.Negativicutes.Selenomonadales.Veillonellaceae.Megasphaera	VRK1
62453	ENSG00000100749	rs7149912	0.865489531	0.277123655	0.70571105	0.223098814	-0.032105655	0.38578542	-0.027048613	0.181589341	0.188799183	0.352039615	0.071319131	0.147645013	0.627607142	0.196984147	0.819284691	0.814164841	Bacteria.Firmicutes.Erysipelotrichia.Erysipelotrichales.Erysipelotrichaceae.Faecalitalea	VRK1
62454	ENSG00000100749	rs7149912	0.804744866	0.643551132	0.501584033	0.450570177	0.030209095	0.125296053	0.032479516	-0.078439007	0.121709254	0.269526388	0.048067066	0.103348725	0.286118344	0.163637502	0.973523722	0.989405926	Bacteria.Proteobacteria.Betaproteobacteria.Burkholderiales.Alcaligenaceae.Parasutterella	VRK1
62455	ENSG00000100749	rs7149912	0.70173639	0.669577366	0.632493809	0.640017826	-0.118069148	-0.493754115	0.028355166	0.092639807	0.306955371	1.151895153	0.059017526	0.197172961	0.845408081	0.683349541	0.99911693	0.98634337	Bacteria.Bacteroidetes.Bacteroidia.Bacteroidales.Bacteroidaceae.Bacteroides	VRK1
62456	ENSG00000100749	rs7149912	0.843289128	0.647836055	0.642366544	0.693345586	-0.030982678	0.144437616	0.03824859	-0.05286027	0.156109314	0.314768922	0.081983811	0.13346866	0.479659815	0.23275348	0.7844139	0.982679299	Bacteria.Firmicutes.Bacilli	VRK1
62457	ENSG00000100749	rs7149912	0.929050351	0.963305615	0.980407241	0.311583064	0.012283521	-0.011722402	-0.00216731	-0.187227425	0.137429828	0.253837268	0.087917594	0.183606079	0.417146083	0.25218438	0.850077023	0.772186432	Bacteria.Firmicutes.Clostridia.Clostridiales.Ruminococcaceae.Butyricicoccus	VRK1
62458	ENSG00000100749	rs7149912	0.44082183	0.202673424	0.300212923	0.180524426	-0.150292619	0.608849744	-0.077166701	0.21714668	0.193804191	0.473165434	0.073901925	0.160437573	0.52743643	0.177904792	0.996483139	0.865911567	Bacteria.Bacteroidetes.Bacteroidia.Bacteroidales.Porphyromonadaceae.Butyricimonas	VRK1
62459	ENSG00000100749	rs7149912	0.928878799	0.235339024	0.707127128	0.131046828	-0.014224482	-0.51539667	-0.026320353	-0.261195246	0.158760676	0.430341967	0.069751231	0.170829059	0.476260632	0.142784463	0.988161388	0.950695192	Bacteria.Firmicutes.Bacilli.Lactobacillales.Carnobacteriaceae	VRK1
62460	ENSG00000100749	rs7149912	0.794548438	0.930459951	0.354000026	0.536431712	0.031396386	0.023164925	-0.051540572	0.074657608	0.120078902	0.264440167	0.055216278	0.120130834	0.259273132	0.220103078	0.996033175	0.957759426	Bacteria.Firmicutes.Clostridia.Clostridiales.Lachnospiraceae.Lachnospiraceae.NK4A136.group	VRK1
62461	ENSG00000100749	rs7149912	0.612604946	0.308914101	0.437632562	0.34886638	0.0677428	0.402209728	0.037371259	0.144299713	0.133148225	0.392243386	0.047854472	0.152940899	0.339242641	0.142996511	0.863483946	0.76929949	Bacteria.Firmicutes.Clostridia.Clostridiales.Lachnospiraceae.Tyzzerella	VRK1
62462	ENSG00000100749	rs7149912	0.793234442	0.926000635	0.745330984	0.716809512	0.033899813	0.024672992	-0.023822777	0.047330451	0.128810202	0.264637008	0.073038883	0.129926883	0.345827514	0.205054973	0.733672771	0.921307549	Bacteria.Firmicutes.Bacilli.Lactobacillales.Streptococcaceae.Streptococcus	VRK1
62463	ENSG00000100749	rs7149912	0.769058016	0.956825926	0.334937208	0.99299771	-0.038893383	0.022077979	0.048235897	-0.001341399	0.131923205	0.406269682	0.049660345	0.152267553	0.380087759	0.327882002	0.943988959	0.967185209	Bacteria.Proteobacteria.Betaproteobacteria.Burkholderiales.Alcaligenaceae	VRK1
62464	ENSG00000100749	rs7149912	0.942533364	0.888314918	0.875637124	0.838526915	0.009770768	0.038763509	0.009184453	0.019593804	0.13502787	0.274956917	0.058458426	0.095773979	0.3777394	0.209077972	0.997466038	0.996556542	Bacteria.Bacteroidetes.Bacteroidia.Bacteroidales.Rikenellaceae	VRK1
62465	ENSG00000100749	rs7149912	0.859949183	0.808422895	0.797578514	0.451332417	0.021509298	0.058079388	0.016589361	-0.107734826	0.121432653	0.238581981	0.06441967	0.142188201	0.329167573	0.163652682	0.837117489	0.952281794	Bacteria.Actinobacteria.Actinobacteria.Bifidobacteriales.Bifidobacteriaceae.Bifidobacterium	VRK1
62466	ENSG00000100749	rs7149912	0.524824385	0.334594138	0.350086289	0.319478162	-0.115556787	0.433165285	-0.060927824	0.146937879	0.180748121	0.44563835	0.06474118	0.14648438	0.46847731	0.214978369	0.996423631	0.945973526	Bacteria.Bacteroidetes.Bacteroidia.Bacteroidales.Prevotellaceae.Prevotella.7	VRK1
62467	ENSG00000100749	rs7149912	0.934159259	0.528772886	0.891815678	0.205658838	0.012955379	-0.196455886	-0.00907982	-0.141664142	0.156223153	0.310245063	0.066502824	0.110831683	0.506786284	0.19602547	0.998781983	0.944015052	Bacteria.Firmicutes.Clostridia.Clostridiales.Ruminococcaceae.Ruminococcus.1	VRK1
62468	ENSG00000100749	rs7149912	0.408839371	0.691134906	0.333492191	0.715196216	-0.245214229	0.211494094	0.103487983	-0.059867756	0.295000699	0.529976354	0.106223772	0.163369086	0.734705303	0.563488135	0.99967607	0.999141757	Bacteria.Firmicutes.Negativicutes.Selenomonadales	VRK1
62469	ENSG00000100749	rs7149912	0.44835295	0.905974604	0.155190288	0.892790502	-0.113066558	0.052529051	0.08281036	-0.021623718	0.148242895	0.443013987	0.057591617	0.159826553	0.378978652	0.294714259	0.951961461	0.93894133	Bacteria.Proteobacteria.Betaproteobacteria	VRK1
62470	ENSG00000100749	rs7149912	0.418549634	0.431390461	0.316170142	0.442551774	-0.197711907	0.444449991	0.05679023	-0.094143993	0.242877508	0.561409678	0.056226347	0.121862758	0.676925364	0.414947974	0.999785669	0.999420701	Bacteria.Firmicutes.Clostridia.Clostridiales.Ruminococcaceae.Faecalibacterium	VRK1
62471	ENSG00000100749	rs7149912	0.876004452	0.782377137	0.836843816	0.114077203	0.018881566	-0.068714348	0.012653847	-0.228925523	0.120538899	0.247751894	0.061204446	0.142958548	0.343904485	0.140780104	0.765622237	0.867193722	Bacteria.Firmicutes.Clostridia.Clostridiales.Peptostreptococcaceae	VRK1
62472	ENSG00000100749	rs7149912	0.80999109	0.916790461	0.805054566	0.745597644	0.031631254	0.027894953	-0.018215988	0.042458664	0.13103082	0.265974496	0.07350934	0.130316601	0.336960369	0.187206099	0.753092241	0.955303348	Bacteria.Firmicutes.Bacilli.Lactobacillales.Streptococcaceae	VRK1
62473	ENSG00000100749	rs7149912	0.907806838	0.832113954	0.981248937	0.969370049	0.015620587	0.06023319	-0.001467324	-0.003969901	0.134369797	0.283008045	0.062194836	0.102995744	0.350263831	0.20310975	0.999550314	0.999283125	Bacteria.Proteobacteria.Gammaproteobacteria.Pseudomonadales	VRK1
62474	ENSG00000100749	rs7149912	0.968387401	0.894478304	0.913027435	0.859064136	0.006515693	0.040329554	0.006833343	0.020074014	0.163786923	0.30288352	0.062325171	0.112610318	0.462863154	0.259446212	0.998997514	0.969189617	Bacteria.Firmicutes.Clostridia.Clostridiales.Ruminococcaceae.Subdoligranulum	VRK1
62475	ENSG00000100749	rs7149912	0.834078715	0.775343363	0.79141297	0.798055623	0.026986835	0.072912877	0.020098285	-0.028391582	0.128323288	0.254437815	0.075685302	0.110516348	0.319647801	0.134422453	0.855183856	0.999116829	Bacteria.Firmicutes.Clostridia.Clostridiales.Ruminococcaceaencultured	VRK1
62476	ENSG00000100749	rs7149912	0.863531053	0.638919409	0.919463193	0.358087174	0.025902414	-0.155500502	0.010317436	-0.18437212	0.150113021	0.32987911	0.101652026	0.199217498	0.45619952	0.24068691	0.965131697	0.989731238	Bacteria.Actinobacteria.Coriobacteriia.Coriobacteriales.Coriobacteriaceae	VRK1
62477	ENSG00000100749	rs7149912	0.896628768	0.578339949	0.983888692	0.584018041	0.020878946	0.167109073	-0.001621487	0.089825602	0.160086828	0.2991687	0.079992188	0.163250551	0.489313948	0.207808798	0.999550585	0.968543565	Bacteria.Firmicutes.Clostridia.Clostridiales.Lachnospiraceae.Lachnospiraceae.ND3007.group	VRK1
62478	ENSG00000100749	rs7149912	0.968393506	0.872249371	0.273594037	0.645140661	0.004693875	0.038001578	-0.059709917	-0.051342354	0.118014147	0.235408669	0.054084165	0.110975728	0.304213292	0.156117866	0.996546716	0.99835739	Bacteria.Firmicutes.Clostridia.Clostridiales.Ruminococcaceae.Ruminococcaceae.UCG.002	VRK1
62479	ENSG00000100749	rs7149912	0.660527333	0.88389908	0.505654588	0.217872042	0.063828481	-0.036768976	0.045778069	-0.154279285	0.144677973	0.250821255	0.068399486	0.124011185	0.39245905	0.283024864	0.859420856	0.955201279	Bacteria.Firmicutes.Clostridia.Clostridiales.Ruminococcaceae..Eubacterium..coprostanoligenes.group	VRK1
62480	ENSG00000100749	rs7149912	0.756517417	0.375805263	0.615914342	0.378310506	-0.054466149	0.390377275	-0.033698053	0.141110031	0.174936572	0.437801053	0.066856403	0.159090456	0.5304688	0.209614481	0.999469974	0.986131077	Bacteria.Bacteroidetes.Bacteroidia.Bacteroidales.Porphyromonadaceae.Barnesiella	VRK1
62481	ENSG00000100749	rs7149912	0.799146216	0.719312136	0.166497313	0.396595459	0.030310722	0.088573298	0.094541769	-0.138857215	0.118641836	0.245409957	0.067578474	0.162735277	0.300249248	0.127506636	0.963634175	0.958989147	Bacteria.Firmicutes.Clostridia.Clostridiales.Ruminococcaceae.Flavonifractor	VRK1
62482	ENSG00000100749	rs7149912	0.956985997	0.273142757	0.602178928	0.033505273	-0.007017576	0.27758394	0.026929733	-0.267535819	0.129615517	0.251191926	0.051413199	0.123212166	0.428581839	0.091417468	0.937946928	0.66540778	Bacteria.Firmicutes.Clostridia.Clostridiales.Lachnospiraceae.Roseburia	VRK1
62483	ENSG00000100749	rs7149912	0.513447569	0.550560643	0.233597192	0.591624186	-0.101158375	0.172855474	0.085602953	-0.08710493	0.15396356	0.288092349	0.071207641	0.161571383	0.320211887	0.174059681	0.993501001	0.94597323	Bacteria.Firmicutes.Erysipelotrichia.Erysipelotrichales	VRK1
62484	ENSG00000100749	rs7149912	0.65062903	0.824433591	0.628215199	0.839921692	-0.314355711	0.493343203	0.056892064	-0.072041294	0.690948109	2.214984181	0.116938438	0.355247685	0.999415694	0.898710159	0.990344402	0.976929885	Bacteria.Firmicutes	VRK1
62485	ENSG00000100749	rs7149912	0.828908076	0.099092558	0.818826524	0.065926417	-0.081735334	-1.307070939	0.020328297	0.378979427	0.376728369	0.781347503	0.088395515	0.20266785	0.825472104	0.421891436	0.928487287	0.99665811	Bacteria.Proteobacteria	VRK1
62486	ENSG00000100749	rs7149912	0.412915777	0.063697968	0.296898	0.00494041	0.150503647	-0.617739251	-0.054679713	0.328570238	0.182653344	0.327541388	0.052005344	0.112960923	0.437702918	0.072466754	0.778355657	0.995251343	Bacteria.Proteobacteria.Gammaproteobacteria	VRK1
62487	ENSG00000100749	rs7149912	0.94026682	0.761726369	0.742225733	0.896571347	-0.01094732	0.082941828	-0.024037975	0.017275785	0.145536418	0.272412085	0.072778018	0.132386059	0.506645201	0.217372031	0.822814647	0.996716587	Bacteria.Bacteroidetes.Bacteroidia.Bacteroidales.Porphyromonadaceae.Odoribacter	VRK1
62488	ENSG00000100749	rs7149912	0.912190421	0.501820646	0.687558329	0.517931468	-0.015134931	0.297925936	-0.019695598	0.101329163	0.136720601	0.441151185	0.048757995	0.155884716	0.424308441	0.177484198	0.961889102	0.997412515	Bacteria.Proteobacteria.Gammaproteobacteria.Enterobacteriales.Enterobacteriaceae.Citrobacter	VRK1
62489	ENSG00000100749	rs7149912	0.850911259	0.363969107	0.893224569	0.090094526	0.022272065	0.228092021	-0.006966571	0.224934809	0.118032377	0.249514486	0.05170237	0.13076602	0.278300917	0.077965419	0.880717713	0.746308203	Bacteria.Proteobacteria.Gammaproteobacteria.Pasteurellales.Pasteurellaceae	VRK1
62490	ENSG00000100749	rs7149912	0.91714897	0.237353684	0.690576807	0.131667056	-0.016564778	-0.513077494	-0.027398159	-0.260179948	0.158628837	0.430270947	0.068525454	0.170443664	0.466371476	0.151858427	0.963485106	0.971945944	Bacteria.Firmicutes.Bacilli.Lactobacillales.Carnobacteriaceae.Granulicatella	VRK1
62491	ENSG00000100749	rs7149912	0.768645181	0.737177952	0.803799968	0.455071686	0.043163838	-0.113675893	0.015874442	-0.096849988	0.146139164	0.337306164	0.063641922	0.128889466	0.407020685	0.214591455	0.927745736	0.924960833	Bacteria.Firmicutes.Clostridia.Clostridiales.Ruminococcaceae.Ruminococcus.2	VRK1
62492	ENSG00000100749	rs7149912	0.68995704	0.873011011	0.694688379	0.626809321	0.074272186	-0.055799193	0.031474223	-0.059301655	0.185369868	0.347751172	0.079838917	0.121393423	0.393360006	0.376019372	0.998201428	0.99782309	Bacteria.Firmicutes.Bacilli.Bacillales.Staphylococcaceae.Staphylococcus	VRK1
62493	ENSG00000100749	rs7149912	0.996389958	0.877047354	0.838643879	0.721901793	-0.000700511	-0.06241155	0.011934685	0.046559301	0.154239725	0.4018396	0.058379306	0.130257118	0.513166528	0.339563867	0.96112897	0.91465847	Bacteria.Firmicutes.Negativicutes.Selenomonadales.Veillonellaceae	VRK1
62494	ENSG00000100749	rs7149912	0.134374141	0.387411323	0.041614708	0.499242954	-0.278113141	0.297943272	-0.189366634	0.135484524	0.183490099	0.342432845	0.091134899	0.199409808	0.218691677	0.195472527	0.656517722	0.978883571	Bacteria.Firmicutes.Clostridia.Clostridiales.Family.XIII.Family.XIII.AD3011.group	VRK1
62495	ENSG00000100749	rs7149912	0.827409576	0.762660747	0.837262475	0.451905193	0.029194081	-0.097169552	0.011890081	-0.111137964	0.133372006	0.32043774	0.057660349	0.146866279	0.332326543	0.208453577	0.998970432	0.998994847	Bacteria.Firmicutes.Erysipelotrichia.Erysipelotrichales.Erysipelotrichaceae.Erysipelatoclostridium	VRK1
62496	ENSG00000100749	rs7149912	0.954134863	0.27675154	0.965721187	0.291863253	0.009653039	0.597631424	-0.002960879	0.229238874	0.167198185	0.544928711	0.068636211	0.215746203	0.621215531	0.170567872	0.99946547	0.972078348	Bacteria.Firmicutes.Erysipelotrichia.Erysipelotrichales.Erysipelotrichaceae..Clostridium..innocuum.group	VRK1
62497	ENSG00000100749	rs7149912	0.311450621	0.636855104	0.102575191	0.162320413	0.141649285	-0.130890181	0.128025986	-0.170476957	0.138871196	0.275967924	0.077334714	0.120639008	0.190528016	0.177904756	0.998173674	0.986722564	Bacteria.Firmicutes.Bacilli.Bacillales	VRK1
62498	ENSG00000100749	rs7149912	0.84790025	0.425623724	0.579082457	0.320709876	-0.027407518	0.229511911	-0.029048569	0.142969632	0.142337455	0.28629406	0.052106515	0.142894362	0.390465942	0.162418101	0.998115183	0.993943049	Bacteria.Firmicutes.Clostridia.Clostridiales.Clostridiaceae.1	VRK1
62499	ENSG00000100749	rs7149912	0.680514917	0.947292056	0.540631844	0.523802155	0.055076527	-0.018084985	-0.034607395	0.065076158	0.133166827	0.272529602	0.05626695	0.101537551	0.289571668	0.273392154	0.887803267	0.996677764	Bacteria.Bacteroidetes.Bacteroidia.Bacteroidales.Porphyromonadaceae	VRK1
62500	ENSG00000100749	rs7149912	0.527932959	0.865247849	0.411128076	0.831367275	-0.145739905	-0.13550418	0.053856559	0.043584648	0.229684188	0.795397024	0.065110349	0.2038634	0.685270005	0.575465922	0.821600446	0.912871197	Bacteria.Firmicutes.Clostridia.Clostridiales.Lachnospiraceae..Eubacterium..rectale.group	VRK1
62501	ENSG00000100749	rs7149912	0.737726846	0.801561704	0.740422907	0.586583746	0.058885019	-0.09673012	0.029505519	-0.109466346	0.175107308	0.383330971	0.088687786	0.200314362	0.485312083	0.313821205	0.998330087	0.999834196	Bacteria.Actinobacteria.Coriobacteriia.Coriobacteriales.Coriobacteriaceae.Collinsella	VRK1
62502	ENSG00000100749	rs7149912	0.360587031	0.761742889	0.297324978	0.919391508	0.187298395	0.13910252	0.075913718	0.014331324	0.203441857	0.456897558	0.072265175	0.141072649	0.362212714	0.447465542	0.57156907	0.90858181	Bacteria.Firmicutes.Erysipelotrichia.Erysipelotrichales.Erysipelotrichaceae.Holdemanella	VRK1
62503	ENSG00000100749	rs7149912	0.969637617	0.949907044	0.492045939	0.593261042	0.004576347	0.015513349	0.039607055	0.06634533	0.119776302	0.245998152	0.057326046	0.123610983	0.337926647	0.18538497	0.90090992	0.953661219	Bacteria.Proteobacteria.Deltaproteobacteria	VRK1
62504	ENSG00000100749	rs7149912	0.863976327	0.76494182	0.300525039	0.095061158	-0.021467188	0.07089754	0.068501755	-0.191825243	0.124820802	0.236140431	0.065646301	0.113266481	0.340293265	0.1450193	0.822670238	0.947519548	Bacteria.Firmicutes.Clostridia.Clostridiales.Lachnospiraceae..Eubacterium..hallii.group	VRK1
62505	ENSG00000100749	rs7149912	0.852747046	0.345573518	0.891952708	0.085115167	0.021915224	0.238270271	-0.006907028	0.229077736	0.11760665	0.250808391	0.050653327	0.131051634	0.271883643	0.076852789	0.906019525	0.794821114	Bacteria.Proteobacteria.Gammaproteobacteria.Pasteurellales.Pasteurellaceae.Haemophilus	VRK1
62506	ENSG00000100749	rs7149912	0.821535093	0.857090714	0.835886585	0.972784969	0.030472431	0.046426792	0.010354737	0.003120106	0.134553377	0.256807343	0.049787653	0.091110704	0.287030527	0.19418903	0.998409995	0.996467843	Bacteria.Verrucomicrobia	VRK1
62507	ENSG00000100749	rs7149912	0.884319427	0.824157434	0.47657688	0.78257796	0.017507777	0.054426668	0.04094729	-0.02595356	0.119867234	0.243971475	0.057196741	0.093665148	0.292410567	0.151448785	0.998880039	0.991212929	Bacteria.Proteobacteria.Deltaproteobacteria.Desulfovibrionales.Desulfovibrionaceae.Bilophila	VRK1
62508	ENSG00000100749	rs7149912	0.908773667	0.768278222	0.648057838	0.891083941	0.013812625	0.072115345	0.021088027	-0.012948496	0.120082521	0.243761576	0.045987665	0.094196746	0.271927941	0.154568725	0.95477287	0.982851019	Bacteria.Firmicutes.Negativicutes.Selenomonadales.Veillonellaceae.Dialister	VRK1
62509	ENSG00000100749	rs7149912	0.890666493	0.562271944	0.808122945	0.631420322	0.0166166	0.165075734	0.011888497	0.043760272	0.120416693	0.283433396	0.048758386	0.090794225	0.28451317	0.150224386	0.99994518	0.999865593	Bacteria.Bacteroidetes.Bacteroidia.Bacteroidales.Prevotellaceae	VRK1
62510	ENSG00000100749	rs7149912	0.854982081	0.896252718	0.783517438	0.260957113	0.021870142	-0.032080564	-0.016970767	-0.157157199	0.119194792	0.245077161	0.06151947	0.138604317	0.279793955	0.200859743	0.99766152	0.921764212	Bacteria.Firmicutes.Clostridia.Clostridiales.Lachnospiraceae.Coprococcus.1	VRK1
62511	ENSG00000100749	rs7149912	0.936274803	0.701236874	0.760041326	0.790993126	-0.012148772	0.112241835	0.020052395	-0.030653519	0.151371169	0.291292515	0.065382282	0.115196275	0.432006352	0.19872445	0.99786128	0.999462671	Bacteria.Firmicutes.Clostridia.Clostridiales.Lachnospiraceae.Anaerostipes	VRK1
62512	ENSG00000100749	rs7149912	0.932069857	0.591034456	0.647732538	0.337757006	-0.011488317	0.134410758	0.033515396	-0.136702635	0.134261423	0.248922223	0.073016123	0.141569111	0.426523903	0.176268095	0.721120516	0.892844497	Bacteria.Actinobacteria.Actinobacteria	VRK1
62513	ENSG00000100749	rs7149912	0.538195686	0.568539856	0.240409889	0.61154739	-0.093233298	0.164291669	0.082143465	-0.082154639	0.15067444	0.286683305	0.069340689	0.160994455	0.302466919	0.148890124	0.999513786	0.966818112	Bacteria.Firmicutes.Erysipelotrichia.Erysipelotrichales.Erysipelotrichaceae	VRK1
62514	ENSG00000100749	rs7149912	0.673299998	0.909990379	0.455936783	0.719332413	-0.067427556	0.031827881	-0.058889054	-0.054865849	0.159211147	0.28045837	0.078521676	0.152028239	0.446789497	0.315119189	0.972923782	0.994553009	Bacteria.Firmicutes.Clostridia.Clostridiales.Ruminococcaceae.Ruminiclostridium.9	VRK1
62515	ENSG00000100749	rs7149912	0.856501422	0.431438359	0.617293016	0.331078287	-0.026561654	0.228300017	-0.027075082	0.140788061	0.146314292	0.288408667	0.05392749	0.143785055	0.405790909	0.152959229	0.99830237	0.997282036	Bacteria.Firmicutes.Clostridia.Clostridiales.Clostridiaceae.1.Clostridium.sensu.stricto.1	VRK1
62516	ENSG00000100749	rs7149912	0.68373374	0.202740644	0.456583581	0.076385542	-0.074909423	0.37482059	-0.04889739	0.210305088	0.183072865	0.291334407	0.065293056	0.116817714	0.567129138	0.168788718	0.984987993	0.971423926	Bacteria.Proteobacteria.Deltaproteobacteria.Desulfovibrionales.Desulfovibrionaceae.Desulfovibrio	VRK1
62517	ENSG00000100749	rs7149912	0.935912182	0.966247196	0.585810017	0.545192096	0.009633684	0.01045124	0.031037945	0.075084728	0.119353036	0.246048361	0.056679393	0.123469365	0.291882875	0.184173948	0.972085394	0.957248517	Bacteria.Proteobacteria.Deltaproteobacteria.Desulfovibrionales.Desulfovibrionaceae	VRK1
62518	ENSG00000100749	rs7149912	0.565143717	0.97040105	0.220408317	0.996118057	-0.082598605	0.01627598	0.06794962	-0.000803695	0.142871993	0.436982444	0.054923494	0.164564179	0.365653542	0.340073563	0.938500455	0.960154343	Bacteria.Proteobacteria.Betaproteobacteria.Burkholderiales	VRK1
62519	ENSG00000100749	rs7149912	0.470990212	0.446236418	0.250633872	0.426047267	-0.124008289	0.273056159	-0.083833619	0.128252938	0.171036436	0.356335673	0.072332942	0.160130429	0.397740208	0.268918522	0.944143041	0.919175767	Bacteria.Firmicutes.Clostridia.Clostridiales.Ruminococcaceae.Ruminiclostridium.6	VRK1
62520	ENSG00000100749	rs7149912	0.894617211	0.757817761	0.919633325	0.287726671	0.016295218	0.073799732	-0.007145809	-0.14512457	0.122542836	0.238348069	0.070553295	0.135406394	0.299511397	0.15523938	0.99888113	0.999513539	Bacteria.Firmicutes.Clostridia.Clostridiales.Lachnospiraceae.Dorea	VRK1
62521	ENSG00000100749	rs7149912	0.278748945	0.454249633	0.225629734	0.463486727	-0.360316465	0.710840744	0.08515806	-0.138086366	0.329922471	0.944268151	0.069623033	0.187258627	0.769314174	0.643571352	0.956359196	0.930754062	Bacteria.Firmicutes.Clostridia.Clostridiales.Ruminococcaceae	VRK1
62522	ENSG00000100749	rs7149912	0.735288466	0.871310924	0.665069723	0.908412027	0.047921795	0.044829498	-0.033827772	0.015241864	0.141141503	0.275662499	0.077786823	0.131982294	0.388507511	0.210599553	0.656942566	0.910444892	Bacteria.Firmicutes.Bacilli.Lactobacillales	VRK1
62523	ENSG00000100749	rs7149912	0.51907441	0.261832456	0.519332615	0.063335167	0.116810288	-0.37532013	0.056532809	-0.270367614	0.180194191	0.331626408	0.08726287	0.143154383	0.434688741	0.144489052	0.999274386	0.998480911	Bacteria.Firmicutes.Clostridia.Clostridiales.Ruminococcaceae.Ruminococcaceae.UCG.013	VRK1
62524	ENSG00000100749	rs7149912	0.974070838	0.625103447	0.872170248	0.484649212	0.005087998	-0.222153502	-0.009776063	-0.104077664	0.155946383	0.452514384	0.060522036	0.148089066	0.557687391	0.269829054	0.999814869	0.937469511	Bacteria.Actinobacteria.Actinobacteria.Corynebacteriales.Corynebacteriaceae	VRK1
62525	ENSG00000100749	rs7149912	0.812775564	0.86076565	0.818026985	0.980724916	0.032105592	0.045244185	0.01152662	0.002209873	0.13501285	0.256943855	0.049898113	0.091121933	0.288980673	0.191692064	0.99894297	0.998882343	Bacteria.Verrucomicrobia.Verrucomicrobiae.Verrucomicrobiales.Verrucomicrobiaceae.Akkermansia	VRK1
62526	ENSG00000100749	rs7149912	0.800250295	0.759386552	0.558710682	0.822002033	0.031513471	0.076417278	0.030575205	0.018231774	0.124046619	0.248463996	0.052021415	0.080718689	0.307549374	0.1468795	0.790842699	0.8806471	Bacteria.Fusobacteria.Fusobacteriia.Fusobacteriales.Fusobacteriaceae.Fusobacterium	VRK1
62527	ENSG00000100749	rs7149912	0.700017905	0.914559409	0.703607772	0.98012881	0.078403248	0.066707203	0.027563982	-0.004914811	0.202604191	0.619372533	0.072136344	0.196576699	0.656987947	0.481597249	0.998986731	0.998377846	Bacteria.Firmicutes.Clostridia.Clostridiales.Family.XI.Anaerococcus	VRK1
62528	ENSG00000100749	rs7149912	0.833511215	0.577921009	0.78108193	0.550671105	-0.07367228	-0.780347758	0.017963581	0.138414021	0.349101964	1.395483056	0.064374943	0.230754075	0.916552561	0.672987776	0.998912436	0.989029642	Bacteria.Bacteroidetes.Bacteroidia.Bacteroidales	VRK1
62529	ENSG00000100749	rs7149912	0.764300943	0.70316637	0.490399517	0.688726829	-0.042339366	0.09267714	-0.048170765	-0.050205323	0.140625555	0.242161775	0.069455574	0.124780311	0.357545224	0.147446564	0.940861986	0.933246461	Bacteria.Firmicutes.Clostridia.Clostridiales.Lachnospiraceae..Eubacterium..eligens.group	VRK1
62530	ENSG00000100749	rs7149912	0.875196449	0.726419825	0.849060469	0.750845125	-0.091530105	0.637707004	0.019233862	-0.096578739	0.580508563	1.814845276	0.100666084	0.302894523	0.987969754	0.780381844	0.996576058	0.865094255	Bacteria.Firmicutes.Clostridia.Clostridiales	VRK1
62531	ENSG00000100749	rs7149912	0.778627458	0.370778048	0.633040307	0.283430979	-0.047128689	0.279370644	0.03521956	-0.154369549	0.166969105	0.310010984	0.073422936	0.142742615	0.460775824	0.182814028	0.998793879	0.998019463	Bacteria.Firmicutes.Clostridia.Clostridiales.Lachnospiraceae.Blautia	VRK1
62532	ENSG00000100749	rs7149912	0.36808956	0.466027358	0.033177423	0.534244388	-0.120512751	-0.299835791	-0.137038418	-0.091645436	0.132976594	0.408936346	0.062991055	0.146675284	0.296495404	0.164480448	0.725717875	0.957812797	Bacteria.Firmicutes.Clostridia.Clostridiales.Ruminococcaceae.Ruminococcaceae.UCG.003	VRK1
62533	ENSG00000100749	rs7149912	0.534914832	0.627946505	0.428978701	0.675746603	-0.150956495	0.245019414	0.06588505	-0.069781272	0.241998454	0.503229388	0.082786898	0.166089835	0.660216036	0.450593612	0.996108676	0.998901623	Bacteria.Firmicutes.Clostridia.Clostridiales.Lachnospiraceae..Ruminococcus..gnavus.group	VRK1
62534	ENSG00000100749	rs7149912	0.799818803	0.759836342	0.553564934	0.825423894	0.03155548	0.076244681	0.030984733	0.017874328	0.123938312	0.248382219	0.052033965	0.080714068	0.307649203	0.14249466	0.803640802	0.87724048	Bacteria.Fusobacteria.Fusobacteriia.Fusobacteriales	VRK1
62535	ENSG00000100749	rs7149912	0.831830466	0.904549526	0.545638914	0.357453993	0.025467032	-0.032180154	0.039080897	-0.092875968	0.119453033	0.267326149	0.064336345	0.100221265	0.306454803	0.192467822	0.999334555	0.984995763	Bacteria.Firmicutes.Erysipelotrichia.Erysipelotrichales.Erysipelotrichaceae.Erysipelotrichaceae.UCG.003	VRK1
62536	ENSG00000100749	rs7149912	0.859952243	0.808062715	0.797637924	0.450279826	0.02150823	0.058188573	0.016583243	-0.107967332	0.121429306	0.238572836	0.064415251	0.142162743	0.328432851	0.163613451	0.83575658	0.952957857	Bacteria.Actinobacteria.Actinobacteria.Bifidobacteriales.Bifidobacteriaceae	VRK1
62537	ENSG00000100749	rs7149912	0.962026454	0.903136749	0.937333494	0.880645762	0.007902386	0.037951693	-0.004454239	-0.01519321	0.165350061	0.310650225	0.056438523	0.10079524	0.500649426	0.348818296	0.999614985	0.99936283	Bacteria.Firmicutes.Clostridia.Clostridiales.Lachnospiraceae.Tyzzerella.4	VRK1
62538	ENSG00000100749	rs7149912	0.949882189	0.570744734	0.665868769	0.508897356	-0.008172136	0.15726034	-0.023034858	0.062011658	0.129522765	0.275989947	0.053103631	0.093367612	0.381335174	0.146962841	0.826191375	0.941587602	Bacteria.Firmicutes.Negativicutes.Selenomonadales.Acidaminococcaceae.Phascolarctobacterium	VRK1
62539	ENSG00000100749	rs7149912	0.805429558	0.895725071	0.832779902	0.965800911	0.0420825	0.060302431	0.014628577	-0.006642001	0.170155144	0.458331399	0.069010904	0.154327511	0.619411126	0.380242743	0.999028109	0.999636648	Bacteria.Actinobacteria.Actinobacteria.Micrococcales.Micrococcaceae	VRK1
62540	ENSG00000100749	rs7149912	0.376386485	0.617806504	0.088219379	0.921790157	-0.125911261	0.124625071	-0.115513664	0.013539408	0.141380278	0.248588543	0.066752677	0.137378928	0.261304798	0.187741732	0.871945938	0.910068109	Bacteria.Firmicutes.Clostridia.Clostridiales.Ruminococcaceae.Ruminococcaceae.UCG.005	VRK1
62541	ENSG00000100749	rs7149912	0.870074949	0.684869041	0.648445598	0.754608989	-0.024476616	0.121655483	-0.028361201	0.032099789	0.149065197	0.298450333	0.061921897	0.102270667	0.368271864	0.209507878	0.999305535	0.994727898	Bacteria.Proteobacteria.Gammaproteobacteria.Pseudomonadales.Pseudomonadaceae.Pseudomonas	VRK1
62542	ENSG00000100749	rs7149912	0.679354794	0.421425982	0.42981298	0.341330209	-0.066153952	0.236642993	0.070688907	-0.172983648	0.159336968	0.292515502	0.088984627	0.180481335	0.451741904	0.158723964	0.925713773	0.972299477	Bacteria.Actinobacteria	VRK1
62543	ENSG00000100749	rs7149912	0.483342774	0.193867459	0.247941978	0.006140195	0.100952995	-0.355047681	-0.052584257	0.288268849	0.143212794	0.270494037	0.045110633	0.101817473	0.393052552	0.098504417	0.933185769	0.965530807	Bacteria.Proteobacteria.Gammaproteobacteria.Enterobacteriales.Enterobacteriaceae	VRK1
62544	ENSG00000100749	rs7149912	0.824968303	0.950339848	0.461336784	0.479131524	0.02659398	0.015805783	-0.037407199	0.069794231	0.119771068	0.252822622	0.050483745	0.098060848	0.269297038	0.177886556	0.934169653	0.990835033	Bacteria.Bacteroidetes.Bacteroidia.Bacteroidales.Porphyromonadaceae.Parabacteroides	VRK1
62545	ENSG00000100749	rs7149912	0.823896534	0.979763775	0.866955964	0.797915211	0.036149459	-0.009958189	0.012161426	-0.035511009	0.16179841	0.391109436	0.072311949	0.138131028	0.541207573	0.385972044	0.938177837	0.939590703	Bacteria.Firmicutes.Clostridia.Clostridiales.Lachnospiraceae..Eubacterium..xylanophilum.group	VRK1
62546	ENSG00000100749	rs7149912	0.942669745	0.887432064	0.875469209	0.839917732	0.009747006	0.039064148	0.00919816	0.019430641	0.13502048	0.2749015	0.058466065	0.095813341	0.377636015	0.211060177	0.997528932	0.997707395	Bacteria.Bacteroidetes.Bacteroidia.Bacteroidales.Rikenellaceae.Alistipes	VRK1
62547	ENSG00000100749	rs7149912	0.472392921	0.567506999	0.427806561	0.583484722	-0.303541816	0.915207579	0.066004902	-0.166810599	0.41998747	1.592739077	0.082726241	0.302733956	0.868591747	0.658942289	0.876277026	0.834492853	Bacteria.Firmicutes.Clostridia.Clostridiales.Lachnospiraceae	VRK1
62548	ENSG00000100749	rs7149912	0.846086128	0.71830633	0.749553513	0.84167475	0.024392209	0.097214685	0.018183819	0.020313946	0.125165747	0.268347331	0.056724438	0.101296091	0.362648155	0.155580133	0.829488606	0.924689794	Bacteria.Firmicutes.Clostridia.Clostridiales.Lachnospiraceae.Lachnospira	VRK1
62549	ENSG00000100749	rs7149912	0.935083366	0.827749842	0.932675458	0.979347217	0.011209466	0.06216517	0.005893548	0.003583916	0.137098598	0.284569312	0.069497688	0.137919175	0.383447629	0.221654086	0.997851323	0.986280984	Bacteria.Firmicutes.Clostridia.Clostridiales.Lachnospiraceae.Fusicatenibacter	VRK1
62550	ENSG00000100749	rs7149912	0.956761751	0.817324087	0.924512332	0.546882558	0.008156517	-0.075716366	-0.010507975	-0.138993031	0.149869803	0.326487776	0.110477487	0.229527388	0.466261534	0.285293708	0.940904933	0.994989321	Bacteria.Actinobacteria.Coriobacteriia.Coriobacteriales	VRK1
62551	ENSG00000100749	rs7149912	0.612801477	0.944617629	0.473072115	0.909564351	-0.0996288	0.02697439	-0.064070908	-0.021517826	0.195928591	0.386828076	0.088786629	0.188711929	0.579499566	0.403887987	0.978154064	0.998920199	Bacteria.Firmicutes.Clostridia.Clostridiales.Lachnospiraceae..Eubacterium..ventriosum.group	VRK1
62552	ENSG00000100749	rs7149912	0.229513307	0.430665478	0.056941506	0.524061527	-0.192582195	0.229687024	-0.175918703	0.128054494	0.158785816	0.28967228	0.090787816	0.199927183	0.221591593	0.165868908	0.652108378	0.994506574	Bacteria.Firmicutes.Clostridia.Clostridiales.Family.XIII	VRK1
62553	ENSG00000100749	rs7149912	0.240268508	0.858433021	0.030016711	0.809169514	-0.170884598	0.074848343	-0.119707321	0.034649017	0.144206919	0.417988773	0.053976065	0.142901451	0.242047493	0.301686296	0.696389402	0.931589952	Bacteria.Firmicutes.Clostridia.Clostridiales.Lachnospiraceae.Lachnospiraceae.UCG.010	VRK1
62554	ENSG00000100749	rs7149912	0.724969856	0.646098597	0.494983444	0.770449538	0.044492126	0.131289744	-0.042724618	-0.044540314	0.125923591	0.284606868	0.062261587	0.152020266	0.284886072	0.155456292	0.890732322	0.916558167	Bacteria.Firmicutes.Clostridia.Clostridiales.Lachnospiraceaencultured	VRK1
62555	ENSG00000100749	rs7149912	0.503301429	0.208586526	0.216404608	0.004490313	0.090416978	-0.333390914	-0.056752503	0.296306102	0.13435054	0.262537395	0.04547116	0.100703989	0.335421385	0.096544376	0.998302481	0.99762474	Bacteria.Proteobacteria.Gammaproteobacteria.Enterobacteriales.Enterobacteriaceae.Escherichia.Shigella	VRK1
62556	ENSG00000100749	rs7149912	0.827117462	0.840964275	0.402981225	0.425723596	-0.028020005	-0.054143258	-0.051663886	-0.110023619	0.127788453	0.268764232	0.061378541	0.137273659	0.333784338	0.137807471	0.999417824	0.997023453	Bacteria.Firmicutes.Clostridia.Clostridiales.Christensenellaceae.Christensenellaceae.R.7.group	VRK1
62557	ENSG00000100749	rs7149912	0.395974677	0.549851429	0.231676866	0.868949455	-0.157367489	0.160267364	-0.096579654	0.023275474	0.184185024	0.266636255	0.080005285	0.14052152	0.378349097	0.229663082	0.998768023	0.999934415	Bacteria.Firmicutes.Clostridia.Clostridiales.Ruminococcaceae.Ruminococcaceae.NK4A214.group	VRK1
62558	ENSG00000100804	rs7147308	0.111001747	0.09662641	0.056546346	0.02361637	-0.36532456	0.382416362	-0.177048035	0.19709154	0.226155571	0.226893944	0.091220826	0.085063481	0.224982743	0.085567482	0.997152221	0.990360691	Bacteria.Firmicutes.Clostridia.Clostridiales.Family.XI	PSMB5
62559	ENSG00000100804	rs7147308	0.900026075	0.9622672	0.728796575	0.381760988	-0.019782281	0.007545647	-0.018681226	0.054032372	0.156861868	0.158893754	0.053650518	0.06136263	0.351875493	0.197333541	0.780639925	0.836154446	Bacteria.Proteobacteria.Betaproteobacteria.Burkholderiales.Alcaligenaceae.Sutterella	PSMB5
62560	ENSG00000100804	rs7147308	0.402591173	0.596147229	0.269839422	0.816533933	0.215358867	-0.109421878	0.115802593	-0.021993621	0.255640833	0.205475443	0.104065992	0.094420177	0.317508688	0.264407512	0.988161388	0.958055178	Bacteria.Firmicutes.Bacilli.Lactobacillales.Carnobacteriaceae	PSMB5
62561	ENSG00000100804	rs7147308	0.894342163	0.830976539	0.962399881	0.48613366	-0.020747102	-0.034725693	0.002723173	-0.046655427	0.155613164	0.162045059	0.057546199	0.066611679	0.308196103	0.20221674	0.999801261	0.991974206	Bacteria.Proteobacteria.Betaproteobacteria.Burkholderiales.Alcaligenaceae.Parasutterella	PSMB5
62562	ENSG00000100804	rs7147308	0.87231244	0.490437537	0.969324663	0.411325431	-0.038522879	0.200042878	-0.00340439	0.090883492	0.238756895	0.288459507	0.0881933	0.109920983	0.662682562	0.295273707	0.996981738	0.869987637	Bacteria.Bacteroidetes.Bacteroidia.Bacteroidales.Porphyromonadaceae.Butyricimonas	PSMB5
62563	ENSG00000100804	rs7147308	0.788990325	0.81146589	0.860231696	0.67844267	-0.070524396	-0.054135573	-0.023466337	-0.047102501	0.262454522	0.22604285	0.132751933	0.113108803	0.530841779	0.317668187	0.958409151	0.996667742	Bacteria.Firmicutes.Clostridia.Clostridiales.Family.XIII.Family.XIII.AD3011.group	PSMB5
62564	ENSG00000100804	rs7147308	0.18885292	0.095134811	0.114012017	0.026893393	-0.287569856	0.399184781	-0.118864684	0.178041786	0.216593362	0.235759071	0.074214539	0.078654832	0.279150169	0.097200404	0.999586829	0.996426659	Bacteria.Firmicutes.Negativicutes.Selenomonadales.Veillonellaceae.Megasphaera	PSMB5
62565	ENSG00000100804	rs7147308	0.660332878	0.75187817	0.32681352	0.676889904	0.083280471	-0.055641612	-0.070012519	0.03016073	0.18865371	0.175257676	0.070870628	0.072056722	0.318931152	0.231326616	0.999507593	0.935584968	Bacteria.Firmicutes.Clostridia.Clostridiales.Lachnospiraceae.Lachnoclostridium	PSMB5
62566	ENSG00000100804	rs7147308	0.979720719	0.789438072	0.005935656	0.024395109	-0.003771427	-0.040425938	-0.244635494	0.200560904	0.147808824	0.1507718	0.086036539	0.087059098	0.345793594	0.137502592	0.793888916	0.781981419	Bacteria.Firmicutes.Clostridia.Clostridiales.Ruminococcaceae.Flavonifractor	PSMB5
62567	ENSG00000100804	rs7147308	0.788249597	0.608988469	0.656487996	0.408094121	-0.042410535	-0.085146892	0.043271855	0.071207799	0.157263778	0.16566459	0.096850128	0.085528478	0.331252151	0.135755004	0.719256092	0.955303348	Bacteria.Firmicutes.Bacilli.Lactobacillales.Streptococcaceae	PSMB5
62568	ENSG00000100804	rs7147308	0.796603415	0.918788439	0.158645239	0.896286504	-0.039393569	-0.015878639	-0.099909939	0.009532886	0.152222709	0.155139121	0.070073995	0.072849659	0.266583201	0.162987977	0.996546716	0.99835739	Bacteria.Firmicutes.Clostridia.Clostridiales.Ruminococcaceae.Ruminococcaceae.UCG.002	PSMB5
62569	ENSG00000100804	rs7147308	0.923897256	0.333650089	0.960901181	0.207998252	-0.02859867	-0.280682633	0.006797496	-0.186330956	0.298239652	0.288197501	0.1381346	0.146539259	0.670782531	0.24657453	0.970432342	0.918841401	Bacteria.Firmicutes.Clostridia.Clostridiales.Ruminococcaceae.Anaerotruncus	PSMB5
62570	ENSG00000100804	rs7147308	0.889211208	0.963596667	0.878622153	0.316129651	-0.021505396	0.007194859	0.018868306	-0.117288789	0.153784226	0.157044237	0.123073471	0.116114412	0.236181319	0.169618145	0.980177846	0.956901174	Bacteria.Firmicutes.Clostridia.Clostridiales.Ruminococcaceae.Ruminiclostridium.5	PSMB5
62571	ENSG00000100804	rs7147308	0.784587373	0.97352165	0.544008492	0.631970343	-0.04347044	0.005342807	-0.035639207	0.030778589	0.158384566	0.160358526	0.058432505	0.063962988	0.296949606	0.210999528	0.704770357	0.981275312	Bacteria.Firmicutes.Negativicutes.Selenomonadales.Acidaminococcaceae	PSMB5
62572	ENSG00000100804	rs7147308	0.88088213	0.751347869	0.679038381	0.611120789	0.030903355	0.067116133	0.033528073	0.043439342	0.205429905	0.210933099	0.080670569	0.085023919	0.492409417	0.236980924	0.987941569	0.997803387	Bacteria.Actinobacteria.Actinobacteria.Micrococcales	PSMB5
62573	ENSG00000100804	rs7147308	0.922787071	0.631763663	0.64186494	0.118739998	-0.018137802	-0.081821758	0.039601894	-0.143170761	0.186420894	0.169935857	0.084756513	0.090577383	0.467911481	0.219827529	0.891876924	0.955201279	Bacteria.Firmicutes.Clostridia.Clostridiales.Ruminococcaceae..Eubacterium..coprostanoligenes.group	PSMB5
62574	ENSG00000100804	rs7147308	0.609368967	0.715084205	0.405536741	0.838871137	0.115300173	-0.070060934	0.063052828	-0.012924312	0.224570876	0.191105894	0.075319619	0.063310567	0.33076289	0.240794494	0.998735039	0.999709092	Bacteria.Bacteroidetes.Bacteroidia.Bacteroidales.Prevotellaceae.Prevotella.9	PSMB5
62575	ENSG00000100804	rs7147308	0.214925325	0.975721359	0.158991695	0.937715494	-0.290670529	-0.007130435	0.10168911	-0.005617614	0.232132515	0.233409294	0.071382093	0.071616822	0.310828757	0.392925687	0.730821388	0.9972405	Bacteria.Proteobacteria.Gammaproteobacteria	PSMB5
62576	ENSG00000100804	rs7147308	0.919951909	0.569525311	0.985315831	0.49003882	-0.033053869	0.189047822	0.001617305	-0.063742487	0.327656789	0.330726499	0.087541208	0.091831194	0.798100383	0.481739147	0.91373454	0.890273479	Bacteria.Firmicutes.Clostridia.Clostridiales.Lachnospiraceae..Eubacterium..rectale.group	PSMB5
62577	ENSG00000100804	rs7147308	0.995772433	0.90516698	0.876207998	0.899199514	0.001300353	-0.031107407	0.014947314	-0.012943281	0.24449144	0.260105421	0.095581053	0.10178647	0.631241597	0.364810756	0.99946547	0.972078348	Bacteria.Firmicutes.Erysipelotrichia.Erysipelotrichales.Erysipelotrichaceae..Clostridium..innocuum.group	PSMB5
62578	ENSG00000100804	rs7147308	0.741694941	0.73524212	0.736915937	0.667021159	-0.05667737	-0.062568364	-0.043599857	-0.060455614	0.171231998	0.184245714	0.129238287	0.139886074	0.365930741	0.20539205	0.834558002	0.834548375	Bacteria.Firmicutes.Clostridia.Clostridiales.Ruminococcaceae.Butyricicoccus	PSMB5
62579	ENSG00000100804	rs7147308	0.890370321	0.856680792	0.682636264	0.270798052	-0.021587414	-0.028800161	0.035009014	-0.093234983	0.156013672	0.158845838	0.08524611	0.083955	0.337706051	0.171517421	0.800740158	0.950831879	Bacteria.Actinobacteria.Actinobacteria.Bifidobacteriales.Bifidobacteriaceae.Bifidobacterium	PSMB5
62580	ENSG00000100804	rs7147308	0.557139744	0.533641312	0.318020813	0.730929352	-0.108737191	-0.126091581	0.108356045	0.030332504	0.184269605	0.201506896	0.107694346	0.087831135	0.381971388	0.20091604	0.682112866	0.982679299	Bacteria.Firmicutes.Bacilli	PSMB5
62581	ENSG00000100804	rs7147308	0.79310009	0.989118394	0.62262472	0.945415227	-0.041141842	-0.002176064	0.04062253	0.005916315	0.156224045	0.158949791	0.082155693	0.08608509	0.292118055	0.224918113	0.685917183	0.998332705	Bacteria.Firmicutes.Negativicutes.Selenomonadales.Veillonellaceae.Veillonella	PSMB5
62582	ENSG00000100804	rs7147308	0.65355932	0.732946985	0.375167422	0.915310775	0.092244052	-0.0634047	0.080480598	0.008096171	0.204590131	0.185039509	0.090136319	0.075842029	0.282210605	0.183017833	0.999550314	0.997440507	Bacteria.Proteobacteria.Gammaproteobacteria.Pseudomonadales	PSMB5
62583	ENSG00000100804	rs7147308	0.531153618	0.76518093	0.27979196	0.497777742	-0.108868133	0.055997618	0.100166395	-0.064736805	0.172926388	0.186708654	0.09191797	0.094955753	0.305761858	0.216778558	0.60514099	0.929103864	Bacteria.Actinobacteria.Actinobacteria	PSMB5
62584	ENSG00000100804	rs7147308	0.928510034	0.864794983	0.72504036	0.815431969	0.017983906	0.036712298	0.035084428	0.02515937	0.199681737	0.214768853	0.099324068	0.107354078	0.497473032	0.271422296	0.999550585	0.976436433	Bacteria.Firmicutes.Clostridia.Clostridiales.Lachnospiraceae.Lachnospiraceae.ND3007.group	PSMB5
62585	ENSG00000100804	rs7147308	0.522238725	0.717804215	0.111746841	0.059606104	-0.102351257	0.057588997	0.103329213	-0.15333295	0.159095915	0.158670497	0.064102327	0.079998024	0.198196869	0.178553224	0.996033175	0.929840174	Bacteria.Firmicutes.Clostridia.Clostridiales.Lachnospiraceae.Lachnospiraceae.NK4A136.group	PSMB5
62586	ENSG00000100804	rs7147308	0.426653222	0.836946159	0.237625641	0.894110939	0.218631379	0.065496144	0.120219732	0.014554524	0.273332158	0.316995136	0.100876329	0.10892606	0.499229196	0.459407447	0.999437234	0.999779617	Bacteria.Proteobacteria.Betaproteobacteria.Neisseriales.Neisseriaceae	PSMB5
62587	ENSG00000100804	rs7147308	0.785681659	0.93568746	0.668044483	0.758740799	-0.043993253	0.01486317	-0.03030518	0.024881999	0.161128965	0.183497012	0.070352379	0.080678001	0.347134519	0.192810542	0.811412171	0.924689794	Bacteria.Firmicutes.Clostridia.Clostridiales.Lachnospiraceae.Lachnospira	PSMB5
62588	ENSG00000100804	rs7147308	0.599723644	0.887595275	0.34625761	0.640143279	-0.088352255	0.026263365	-0.074370266	0.043598033	0.167542274	0.185090269	0.078395603	0.092828171	0.313779809	0.175724235	0.915617231	0.931180862	Bacteria.Firmicutes.Clostridia.Clostridiales.Lachnospiraceae..Eubacterium..eligens.group	PSMB5
62589	ENSG00000100804	rs7147308	0.429614651	0.332957085	0.354918581	0.308703645	0.332208449	-0.435529747	-0.13355731	0.166823698	0.418010106	0.446545239	0.143357349	0.162618662	0.745407008	0.40983442	0.99967607	0.999141757	Bacteria.Firmicutes.Negativicutes.Selenomonadales	PSMB5
62590	ENSG00000100804	rs7147308	0.685662482	0.932398652	0.701196213	0.9639096	-0.098401782	0.020083693	0.032468262	-0.004245893	0.24204806	0.235858092	0.0842503	0.093480472	0.47677457	0.300580408	0.964011852	0.941840408	Bacteria.Proteobacteria.Betaproteobacteria	PSMB5
62591	ENSG00000100804	rs7147308	0.889756286	0.857081852	0.685810908	0.272137373	-0.021708423	-0.02871863	0.034634647	-0.092967815	0.156008684	0.158845621	0.085236647	0.083950845	0.336760938	0.17159721	0.800728587	0.950702349	Bacteria.Actinobacteria.Actinobacteria.Bifidobacteriales.Bifidobacteriaceae	PSMB5
62592	ENSG00000100804	rs7147308	0.254845492	0.552237738	0.034925049	0.260248079	-0.192863268	0.096377371	-0.177395667	0.105837515	0.167903996	0.161309002	0.082369905	0.093203009	0.152553079	0.105886034	0.490479013	0.869357444	Bacteria.Firmicutes.Clostridia.Clostridiales.Peptostreptococcaceae	PSMB5
62593	ENSG00000100804	rs7147308	0.94782499	0.63292521	0.771812952	0.228950241	-0.011107858	-0.081352937	0.02423797	-0.098928826	0.169100898	0.16954062	0.083235304	0.081468077	0.363004503	0.113380179	0.999989953	0.983959057	Bacteria.Firmicutes.Clostridia.Clostridiales.Christensenellaceae	PSMB5
62594	ENSG00000100804	rs7147308	0.880236185	0.782164262	0.274934987	0.90203062	-0.023659637	0.048780436	0.071370907	0.008958867	0.156422508	0.175703084	0.064829036	0.07249984	0.326227546	0.15043364	0.70461316	0.888256752	Bacteria.Fusobacteria.Fusobacteriia.Fusobacteriales.Fusobacteriaceae.Fusobacterium	PSMB5
62595	ENSG00000100804	rs7147308	0.77765992	0.719084494	0.863531972	0.481482361	-0.048095983	0.066744932	0.011853548	-0.05319313	0.169634219	0.184773484	0.068695684	0.07513914	0.315302488	0.220525531	0.910388271	0.994448463	Bacteria.Bacteroidetes.Bacteroidia.Bacteroidales.Porphyromonadaceae	PSMB5
62596	ENSG00000100804	rs7147308	0.75982975	0.989280583	0.680384953	0.861368998	-0.05162243	0.003046503	-0.025297169	0.01294984	0.168165571	0.225897843	0.061138421	0.073866192	0.38114725	0.335766516	0.907841947	0.864174133	Bacteria.Firmicutes.Clostridia.Clostridiales.Lachnospiraceae.Tyzzerella	PSMB5
62597	ENSG00000100804	rs7147308	0.635295188	0.796994473	0.625182436	0.697602269	-0.105758719	0.053794301	-0.068368386	0.052814603	0.221951139	0.208278927	0.139294475	0.135332427	0.389235004	0.284054919	0.943330549	0.989731238	Bacteria.Actinobacteria.Coriobacteriia.Coriobacteriales.Coriobacteriaceae	PSMB5
62598	ENSG00000100804	rs7147308	0.108467854	0.150172048	0.051271951	0.051819761	-0.373198833	0.350983147	-0.175181096	0.172697356	0.229355588	0.241083124	0.088240247	0.087199499	0.218275909	0.13595555	0.509210738	0.693235725	Bacteria.Firmicutes.Erysipelotrichia.Erysipelotrichales.Erysipelotrichaceae.Faecalitalea	PSMB5
62599	ENSG00000100804	rs7147308	0.792573293	0.870662677	0.938583286	0.505219121	-0.044588575	0.027107479	0.005966858	0.047946834	0.168871759	0.165844483	0.077146245	0.071566458	0.293415501	0.172991829	0.944233193	0.942271867	Bacteria.Proteobacteria.Deltaproteobacteria	PSMB5
62600	ENSG00000100804	rs7147308	0.920707647	0.802074238	0.710928671	0.731848428	0.020208547	-0.050477097	-0.025657925	0.027130989	0.202239375	0.200564541	0.068933922	0.078841157	0.422720093	0.287067849	0.943988959	0.941139744	Bacteria.Proteobacteria.Betaproteobacteria.Burkholderiales.Alcaligenaceae	PSMB5
62601	ENSG00000100804	rs7147308	0.742129617	0.8563903	0.51043408	0.820902123	0.071870078	-0.046166525	0.053939217	-0.023116839	0.217511611	0.254108312	0.081509716	0.101707102	0.525344546	0.35546566	0.999469974	0.995685903	Bacteria.Bacteroidetes.Bacteroidia.Bacteroidales.Porphyromonadaceae.Barnesiella	PSMB5
62602	ENSG00000100804	rs7147308	0.851542007	0.97662231	0.99308084	0.482367078	-0.031074755	0.004830943	0.000813985	-0.065016801	0.165391007	0.164233528	0.093508871	0.092027254	0.28893438	0.190834401	0.99888113	0.999513539	Bacteria.Firmicutes.Clostridia.Clostridiales.Lachnospiraceae.Dorea	PSMB5
62603	ENSG00000100804	rs7147308	0.825113184	0.800014477	0.884092588	0.7344895	-0.06522374	0.073987571	0.017229512	-0.042133257	0.293995014	0.290886592	0.117729555	0.123704492	0.626287741	0.421814049	0.997570438	0.984587444	Bacteria.Firmicutes.Clostridia.Clostridiales.Lachnospiraceae.Lachnospiraceae.UCG.008	PSMB5
62604	ENSG00000100804	rs7147308	0.788694617	0.96993077	0.790750673	0.707783225	-0.046181635	0.006309316	-0.017749303	0.022284669	0.171617157	0.166743864	0.06662292	0.059195472	0.262450312	0.232847369	0.99994518	0.999865593	Bacteria.Bacteroidetes.Bacteroidia.Bacteroidales.Prevotellaceae	PSMB5
62605	ENSG00000100804	rs7147308	0.947390072	0.795524307	0.941358312	0.618180041	-0.013421538	0.052875687	-0.006907657	-0.052003492	0.202631689	0.203216544	0.093544635	0.103841453	0.45015646	0.2262486	0.993501001	0.94597323	Bacteria.Firmicutes.Erysipelotrichia.Erysipelotrichales	PSMB5
62606	ENSG00000100804	rs7147308	0.493831541	0.555226048	0.500274986	0.516372593	-0.24116773	0.223284474	0.051751628	-0.057870646	0.350508222	0.376551147	0.076353635	0.088696509	0.710726082	0.462587656	0.999785669	0.999420701	Bacteria.Firmicutes.Clostridia.Clostridiales.Ruminococcaceae.Faecalibacterium	PSMB5
62607	ENSG00000100804	rs7147308	0.858854869	0.739197027	0.922460792	0.538017997	-0.0351898	0.066868078	0.008804618	-0.063112302	0.197110334	0.200011297	0.090112127	0.101951152	0.393620463	0.17985758	0.999513786	0.966818112	Bacteria.Firmicutes.Erysipelotrichia.Erysipelotrichales.Erysipelotrichaceae	PSMB5
62608	ENSG00000100804	rs7147308	0.62464913	0.319830495	0.639237922	0.207494164	-0.14128452	0.264592784	-0.048454304	0.115694824	0.28741061	0.263969734	0.102888945	0.090885681	0.62867263	0.277685451	0.998986731	0.998377846	Bacteria.Firmicutes.Clostridia.Clostridiales.Family.XI.Anaerococcus	PSMB5
62609	ENSG00000100804	rs7147308	0.584356164	0.827558684	0.291317901	0.617688295	0.116384091	0.04747828	-0.08581788	-0.04320977	0.211709159	0.217093267	0.080674755	0.086161122	0.350658463	0.245448713	0.973723638	0.969189617	Bacteria.Firmicutes.Clostridia.Clostridiales.Ruminococcaceae.Subdoligranulum	PSMB5
62610	ENSG00000100804	rs7147308	0.741605472	0.943363832	0.066886415	0.575444863	-0.049836653	0.010937932	0.136231122	-0.035745259	0.150510917	0.153377937	0.07311729	0.063507741	0.252936105	0.170908957	0.657694733	0.912308565	Bacteria.Proteobacteria.Gammaproteobacteria.Pasteurellales.Pasteurellaceae	PSMB5
62611	ENSG00000100804	rs7147308	0.755852809	0.975282406	0.788846104	0.989362308	-0.068212655	0.006862408	0.02015587	-0.001181587	0.218471797	0.220645132	0.074956992	0.0882877	0.423616678	0.341263054	0.972171005	0.960154343	Bacteria.Proteobacteria.Betaproteobacteria.Burkholderiales	PSMB5
62612	ENSG00000100804	rs7147308	0.408957684	0.619437862	0.272127871	0.828659474	0.212376836	-0.102813653	0.114713596	-0.019493362	0.255561109	0.206038959	0.103585425	0.089714881	0.313841142	0.288655312	0.963485106	0.98063036	Bacteria.Firmicutes.Bacilli.Lactobacillales.Carnobacteriaceae.Granulicatella	PSMB5
62613	ENSG00000100804	rs7147308	0.579453457	0.441395159	0.59642859	0.415317132	-0.258561252	0.416358886	0.044279589	-0.081159983	0.464254856	0.537577224	0.083213292	0.09900746	0.9030322	0.619443835	0.998947111	0.981145089	Bacteria.Bacteroidetes	PSMB5
62614	ENSG00000100804	rs7147308	0.879965169	0.783174009	0.274505921	0.899811945	-0.023691411	0.048368792	0.071452791	0.009147946	0.156276176	0.175053142	0.06484489	0.072381966	0.326675265	0.146004953	0.716419017	0.88368184	Bacteria.Fusobacteria.Fusobacteriia.Fusobacteriales	PSMB5
62615	ENSG00000100804	rs7147308	0.326068394	0.876814135	0.166132225	0.965232894	-0.176389798	-0.028924339	-0.107589906	-0.003767097	0.178274898	0.185875198	0.076838081	0.086097914	0.290086362	0.282793057	0.974916192	0.999911927	Bacteria.Firmicutes.Clostridia.Clostridiales.Ruminococcaceae.Ruminococcus.1	PSMB5
62616	ENSG00000100804	rs7147308	0.885896487	0.396001536	0.993959452	0.243060957	-0.030799933	-0.19007422	0.000632377	-0.106232805	0.213807677	0.22247814	0.083212822	0.09018727	0.532531662	0.220881779	0.897506815	0.86628206	Bacteria.Firmicutes.Clostridia.Clostridiales.Ruminococcaceae.Ruminococcaceae.UCG.014	PSMB5
62617	ENSG00000100804	rs7147308	0.365165166	0.973174394	0.303151499	0.950791634	-0.198739239	0.007154609	-0.104021651	-0.006752658	0.217951144	0.211956982	0.100233067	0.10900565	0.367463911	0.345799472	0.999274386	0.999563655	Bacteria.Firmicutes.Clostridia.Clostridiales.Ruminococcaceae.Ruminococcaceae.UCG.013	PSMB5
62618	ENSG00000100804	rs7147308	0.3604822	0.585954972	0.139115323	0.919907588	0.172588981	-0.089574019	0.14432663	0.007488794	0.187423448	0.163637432	0.096399363	0.074193787	0.206448734	0.166817655	0.998173674	0.999631787	Bacteria.Firmicutes.Bacilli.Bacillales	PSMB5
62619	ENSG00000100804	rs7147308	0.749606501	0.991174149	0.67011636	0.967957987	-0.052769648	-0.001848457	-0.025588175	0.002579756	0.164651031	0.166471068	0.059799307	0.063978548	0.274601773	0.213950694	0.99894297	0.998882343	Bacteria.Verrucomicrobia.Verrucomicrobiae.Verrucomicrobiales.Verrucomicrobiaceae.Akkermansia	PSMB5
62620	ENSG00000100804	rs7147308	0.197536224	0.458180488	0.038569091	0.167736095	-0.23443948	0.123633912	-0.171231578	0.125470338	0.180099312	0.165678829	0.081116007	0.089952183	0.138000451	0.125617331	0.713126428	0.956405468	Bacteria.Firmicutes.Clostridia.Clostridiales.Peptostreptococcaceae.Intestinibacter	PSMB5
62621	ENSG00000100804	rs7147308	0.632809887	0.568629094	0.654925705	0.539617016	-0.212364119	0.277910859	0.036821716	-0.057925898	0.442419365	0.485057091	0.082014174	0.093943415	0.840474135	0.650108902	0.99911693	0.98634337	Bacteria.Bacteroidetes.Bacteroidia.Bacteroidales.Bacteroidaceae.Bacteroides	PSMB5
62622	ENSG00000100804	rs7147308	0.641134637	0.836183923	0.614970901	0.843056126	0.416461315	-0.217654962	-0.074553577	0.035685571	0.889362303	1.048456228	0.147517889	0.179534776	0.999415694	0.899898606	0.990344402	0.976929885	Bacteria.Firmicutes	PSMB5
62623	ENSG00000100804	rs7147308	0.733144897	0.726145915	0.78174584	0.640368726	-0.091673953	0.095929973	-0.034940824	0.065307987	0.267746636	0.272721589	0.125606279	0.139146587	0.484217771	0.2937468	0.998330087	0.999834196	Bacteria.Actinobacteria.Coriobacteriia.Coriobacteriales.Coriobacteriaceae.Collinsella	PSMB5
62624	ENSG00000100804	rs7147308	0.768390954	0.836976311	0.439685217	0.44230297	0.0563292	0.038794593	0.048418728	0.052490454	0.190497311	0.187797389	0.062280811	0.067907985	0.386250311	0.258100325	0.937318069	0.997412515	Bacteria.Proteobacteria.Gammaproteobacteria.Enterobacteriales.Enterobacteriaceae.Citrobacter	PSMB5
62625	ENSG00000100804	rs7147308	0.573578452	0.997959839	0.463460952	0.984242999	-0.110134209	0.000539922	-0.062779675	0.001947668	0.194718387	0.21035907	0.085130456	0.098244358	0.379524695	0.286440093	0.9243451	0.998538014	Bacteria.Firmicutes.Clostridia.Clostridiales.Ruminococcaceae.Ruminococcaceae.UCG.003	PSMB5
62626	ENSG00000100804	rs7147308	0.790446155	0.876344366	0.602081526	0.511473627	-0.041935207	0.026087456	0.034997454	-0.04632544	0.157171639	0.167002524	0.06679782	0.070177225	0.26155143	0.166752638	0.94253553	0.990835033	Bacteria.Bacteroidetes.Bacteroidia.Bacteroidales.Porphyromonadaceae.Parabacteroides	PSMB5
62627	ENSG00000100804	rs7147308	0.819469879	0.830332046	0.928787546	0.737919595	-0.042586085	-0.040502651	-0.007688696	-0.030114257	0.185853068	0.188273619	0.085703934	0.089619678	0.421471035	0.235420678	0.946543979	0.935365119	Bacteria.Firmicutes.Clostridia.Clostridiales.Ruminococcaceae.Ruminococcus.2	PSMB5
62628	ENSG00000100804	rs7147308	0.747604752	0.998484199	0.666436645	0.954833563	-0.053187143	-0.000315587	-0.025891437	0.00362931	0.16459064	0.165490185	0.059797397	0.063836035	0.270407564	0.21915284	0.998409995	0.996467843	Bacteria.Verrucomicrobia	PSMB5
62629	ENSG00000100804	rs7147308	0.709704996	0.929384525	0.7343377	0.874926848	-0.079740648	0.01714568	0.027938564	-0.012074007	0.213288736	0.192738624	0.081979699	0.076410139	0.43437867	0.35258357	0.948933329	0.924610727	Bacteria.Firmicutes.Negativicutes.Selenomonadales.Veillonellaceae	PSMB5
62630	ENSG00000100804	rs7147308	0.865880467	0.916430752	0.455824801	0.319387379	-0.026354845	-0.016732202	0.047049292	-0.061521625	0.155437389	0.158849942	0.062719078	0.061320157	0.262887619	0.179016714	0.95477287	0.922056055	Bacteria.Firmicutes.Negativicutes.Selenomonadales.Veillonellaceae.Dialister	PSMB5
62631	ENSG00000100804	rs7147308	0.549762575	0.798322037	0.178123924	0.324279337	-0.098149297	0.041642281	-0.080778467	0.065347522	0.163254188	0.162314648	0.059349666	0.065800324	0.274287923	0.190589576	0.61260994	0.908460272	Bacteria.Firmicutes.Negativicutes.Selenomonadales.Acidaminococcaceae.Phascolarctobacterium	PSMB5
62632	ENSG00000100804	rs7147308	0.749759415	0.588768769	0.636268384	0.184490847	-0.060565758	0.097437253	0.036547692	-0.112052132	0.189095902	0.179350678	0.0769227	0.083553509	0.380200668	0.174552645	0.99786128	0.999462671	Bacteria.Firmicutes.Clostridia.Clostridiales.Lachnospiraceae.Anaerostipes	PSMB5
62633	ENSG00000100804	rs7147308	0.917223627	0.596356725	0.98657294	0.442320919	-0.024551357	0.12388523	0.001536576	0.06966195	0.235323342	0.232768114	0.090959311	0.090126666	0.656062215	0.291662386	0.999028109	0.997798285	Bacteria.Actinobacteria.Actinobacteria.Micrococcales.Micrococcaceae	PSMB5
62634	ENSG00000100804	rs7147308	0.36050151	0.487631251	0.342442461	0.43097292	-0.294897019	0.247529079	0.107946001	-0.104893058	0.320257134	0.354627913	0.112886329	0.13237571	0.58475381	0.394927847	0.996108676	0.996850396	Bacteria.Firmicutes.Clostridia.Clostridiales.Lachnospiraceae..Ruminococcus..gnavus.group	PSMB5
62635	ENSG00000100804	rs7147308	0.854366668	0.606571989	0.934404608	0.358696905	-0.035238154	-0.100332535	-0.007474153	-0.089086045	0.191231102	0.193897981	0.09046538	0.096382104	0.416514268	0.185401048	0.936904111	0.867628231	Bacteria.Firmicutes.Clostridia.Clostridiales.Ruminococcaceae.Ruminococcaceae.UCG.005	PSMB5
62636	ENSG00000100804	rs7147308	0.25849427	0.316197663	0.065338204	0.148865672	0.236879393	-0.193168927	0.151489848	-0.112889609	0.20782759	0.191261869	0.08083162	0.077289134	0.209864073	0.121493531	0.99830237	0.997282036	Bacteria.Firmicutes.Clostridia.Clostridiales.Clostridiaceae.1.Clostridium.sensu.stricto.1	PSMB5
62637	ENSG00000100804	rs7147308	0.744921575	0.596167316	0.730960986	0.55891019	0.253079036	0.383354544	-0.045402504	-0.075434898	0.774630536	0.71991326	0.131484091	0.128412125	0.987348183	0.756543492	0.996576058	0.843195709	Bacteria.Firmicutes.Clostridia.Clostridiales	PSMB5
62638	ENSG00000100804	rs7147308	0.861418203	0.975602317	0.69940145	0.601974863	0.039806745	-0.006059098	0.033036155	0.038069802	0.227140072	0.197371866	0.085185505	0.07264047	0.365659181	0.270556006	0.999305535	0.99123855	Bacteria.Proteobacteria.Gammaproteobacteria.Pseudomonadales.Pseudomonadaceae.Pseudomonas	PSMB5
62639	ENSG00000100804	rs7147308	0.603216119	0.976407701	0.358197318	0.947217317	0.116071904	-0.00657461	-0.095698119	-0.006858407	0.222235881	0.221477726	0.103427444	0.103205416	0.40608828	0.362211685	0.998793879	0.998376616	Bacteria.Firmicutes.Clostridia.Clostridiales.Lachnospiraceae.Blautia	PSMB5
62640	ENSG00000100804	rs7147308	0.206383994	0.50477914	0.163536851	0.461713009	-0.355891626	0.197631218	-0.169294233	0.101634617	0.278884657	0.29468293	0.120154229	0.137279048	0.362825276	0.279515498	0.968970412	0.998920199	Bacteria.Firmicutes.Clostridia.Clostridiales.Lachnospiraceae..Eubacterium..ventriosum.group	PSMB5
62641	ENSG00000100804	rs7147308	0.345868602	0.207823457	0.220053393	0.113202465	0.265432226	-0.326911771	0.132592646	-0.167236325	0.279571793	0.256998478	0.107090915	0.104177608	0.346105941	0.162093691	0.944143041	0.846837953	Bacteria.Firmicutes.Clostridia.Clostridiales.Ruminococcaceae.Ruminiclostridium.6	PSMB5
62642	ENSG00000100804	rs7147308	0.652334356	0.642416856	0.219074492	0.724012303	0.07953689	-0.078419515	-0.104759265	0.033010212	0.175740503	0.168113512	0.084429241	0.093088762	0.282295686	0.125219511	0.796806641	0.996408159	Bacteria.Firmicutes.Clostridia.Clostridiales.Lachnospiraceae..Eubacterium..hallii.group	PSMB5
62643	ENSG00000100804	rs7147308	0.799835992	0.637800728	0.829843247	0.603276602	-0.143040493	0.258027111	0.024406779	-0.060358739	0.561859731	0.545555654	0.113122063	0.115584575	0.912051239	0.704907945	0.956359196	0.939156644	Bacteria.Firmicutes.Clostridia.Clostridiales.Ruminococcaceae	PSMB5
62644	ENSG00000100804	rs7147308	0.753270173	0.669555977	0.722971186	0.634464064	0.168632586	0.237253628	-0.03674951	-0.054165352	0.534252605	0.553458626	0.103227087	0.113395174	0.898942581	0.685224162	0.881810915	0.842039059	Bacteria.Firmicutes.Clostridia.Clostridiales.Lachnospiraceae	PSMB5
62645	ENSG00000100804	rs7147308	0.394239992	0.820608194	0.199913221	0.709072106	-0.152447223	0.04012233	-0.103349231	0.033626937	0.177769006	0.176231775	0.079820934	0.089739488	0.213440448	0.219808662	0.998970432	0.998994847	Bacteria.Firmicutes.Erysipelotrichia.Erysipelotrichales.Erysipelotrichaceae.Erysipelatoclostridium	PSMB5
62646	ENSG00000100804	rs7147308	0.95862687	0.620260898	0.771997877	0.233302678	-0.008836266	-0.084922561	0.023910482	-0.095063803	0.169686091	0.170586584	0.082179222	0.079027174	0.367783399	0.109505894	0.999417824	0.992029874	Bacteria.Firmicutes.Clostridia.Clostridiales.Christensenellaceae.Christensenellaceae.R.7.group	PSMB5
62647	ENSG00000100804	rs7147308	0.894276626	0.945932446	0.697633108	0.856668865	0.028144616	0.014380687	0.029234206	0.014327119	0.210966406	0.211250417	0.074917934	0.079013853	0.53786646	0.354215091	0.999814869	0.944704798	Bacteria.Actinobacteria.Actinobacteria.Corynebacteriales.Corynebacteriaceae	PSMB5
62648	ENSG00000100804	rs7147308	0.460483917	0.451258372	0.296000845	0.155164624	-0.135106158	0.141741379	0.088103394	-0.141951747	0.18198762	0.187039243	0.083637492	0.098716087	0.254677941	0.140702866	0.997851323	0.935348541	Bacteria.Firmicutes.Clostridia.Clostridiales.Lachnospiraceae.Fusicatenibacter	PSMB5
62649	ENSG00000100804	rs7147308	0.714186773	0.912094207	0.75317822	0.909995446	-0.103827634	0.027714406	-0.030907568	0.010483357	0.2822808	0.250081477	0.097881944	0.092381633	0.532338884	0.392776845	0.996423631	0.976588979	Bacteria.Bacteroidetes.Bacteroidia.Bacteroidales.Prevotellaceae.Prevotella.7	PSMB5
62650	ENSG00000100804	rs7147308	0.511323072	0.485563171	0.52738716	0.359510289	-0.192039674	0.191757822	-0.062292179	0.08411757	0.290811965	0.273420554	0.098041555	0.091161884	0.36105621	0.226177316	0.999614985	0.99936283	Bacteria.Firmicutes.Clostridia.Clostridiales.Lachnospiraceae.Tyzzerella.4	PSMB5
62651	ENSG00000100804	rs7147308	0.803449913	0.624081331	0.646303668	0.408094523	-0.039204506	-0.081224876	0.044612326	0.071081817	0.156888137	0.164962197	0.096769848	0.085377234	0.347876484	0.149619792	0.703595855	0.921307549	Bacteria.Firmicutes.Bacilli.Lactobacillales.Streptococcaceae.Streptococcus	PSMB5
62652	ENSG00000100804	rs7147308	0.818892163	0.479811795	0.806116226	0.270769603	-0.063348174	0.168268803	-0.022667397	0.096417591	0.275564685	0.236785251	0.091984076	0.08681563	0.518863056	0.34966681	0.750405222	0.737676875	Bacteria.Firmicutes.Erysipelotrichia.Erysipelotrichales.Erysipelotrichaceae.Holdemanella	PSMB5
62653	ENSG00000100804	rs7147308	0.77831602	0.968674908	0.382796025	0.880141076	0.052585846	-0.007532978	-0.063914589	-0.012172106	0.186034	0.191097608	0.07274446	0.080409887	0.378191308	0.243778834	0.908249654	0.934861003	Bacteria.Firmicutes.Clostridia.Clostridiales.Lachnospiraceae.Roseburia	PSMB5
62654	ENSG00000100804	rs7147308	0.583637218	0.954311241	0.202533163	0.924499813	-0.08683536	0.009114191	-0.112413427	0.009870084	0.157655989	0.158475033	0.087334224	0.103753644	0.25326992	0.158484981	0.735290112	0.999116829	Bacteria.Firmicutes.Clostridia.Clostridiales.Ruminococcaceaencultured	PSMB5
62655	ENSG00000100804	rs7147308	0.973339218	0.423132556	0.755968773	0.243629499	0.006005129	-0.167239428	0.024429583	-0.121666848	0.179003638	0.207490883	0.07828161	0.103416104	0.512924973	0.139045107	0.825389643	0.961152204	Bacteria.Bacteroidetes.Bacteroidia.Bacteroidales.Porphyromonadaceae.Odoribacter	PSMB5
62656	ENSG00000100804	rs7147308	0.919583708	0.764803965	0.422990767	0.251503968	-0.015717548	-0.049157801	0.056895034	-0.101821134	0.155089251	0.163632324	0.070566937	0.088015908	0.328811607	0.167997199	0.999334555	0.984995763	Bacteria.Firmicutes.Erysipelotrichia.Erysipelotrichales.Erysipelotrichaceae.Erysipelotrichaceae.UCG.003	PSMB5
62657	ENSG00000100804	rs7147308	0.644259811	0.600026327	0.425102225	0.527669757	0.105833065	-0.119284035	0.064263211	-0.058230869	0.228147317	0.226386351	0.080071486	0.091712407	0.407737572	0.233364231	0.882352813	0.926870238	Bacteria.Firmicutes.Clostridia.Clostridiales.Lachnospiraceae.Lachnospiraceae.UCG.010	PSMB5
62658	ENSG00000100804	rs7147308	0.744434937	0.786227893	0.747084902	0.675520786	-0.052371956	0.045321062	0.024164561	0.030894671	0.159984862	0.166427165	0.074619356	0.073479586	0.258699111	0.14552497	0.998880039	0.97913007	Bacteria.Proteobacteria.Deltaproteobacteria.Desulfovibrionales.Desulfovibrionaceae.Bilophila	PSMB5
62659	ENSG00000100804	rs7147308	0.464760346	0.582513996	0.03457459	0.23705079	0.12201273	-0.090604646	-0.140887572	0.080213439	0.165935458	0.16400853	0.065287526	0.067223747	0.240932333	0.149904424	0.997466038	0.994193156	Bacteria.Bacteroidetes.Bacteroidia.Bacteroidales.Rikenellaceae	PSMB5
62660	ENSG00000100804	rs7147308	0.168876017	0.789375368	0.170873128	0.798642986	-0.701006435	0.142742076	0.163991502	-0.033307697	0.50393314	0.532205697	0.11844946	0.130039435	0.596312022	0.727342476	0.851172043	0.99665811	Bacteria.Proteobacteria	PSMB5
62661	ENSG00000100804	rs7147308	0.435465343	0.914338428	0.303502858	0.798970388	-0.149051138	0.021294251	0.065398459	-0.017942448	0.189958407	0.197203838	0.063062753	0.070167298	0.367368464	0.304181321	0.936173011	0.965530807	Bacteria.Proteobacteria.Gammaproteobacteria.Enterobacteriales.Enterobacteriaceae	PSMB5
62662	ENSG00000100804	rs7147308	0.565776489	0.467849299	0.349317246	0.360398268	0.130166296	-0.180079626	0.086826879	-0.093930827	0.225518199	0.246615376	0.092113095	0.101986487	0.447047251	0.233280333	0.850968726	0.878176149	Bacteria.Firmicutes.Clostridia.Clostridiales.Lachnospiraceae..Eubacterium..xylanophilum.group	PSMB5
62663	ENSG00000100804	rs7147308	0.761423758	0.920611118	0.803157411	0.867490661	-0.067295126	0.02072041	-0.039539613	0.024530872	0.220733139	0.207108919	0.15798901	0.146455013	0.413452468	0.31125195	0.930516582	0.994989321	Bacteria.Actinobacteria.Coriobacteriia.Coriobacteriales	PSMB5
62664	ENSG00000100804	rs7147308	0.306905355	0.866169245	0.178737052	0.739296918	-0.21135108	0.035581878	-0.141072907	0.03404881	0.205253152	0.210314462	0.103797781	0.101885042	0.299069599	0.305444944	0.951502097	0.994553009	Bacteria.Firmicutes.Clostridia.Clostridiales.Ruminococcaceae.Ruminiclostridium.9	PSMB5
62665	ENSG00000100804	rs7147308	0.759409936	0.847537556	0.836095308	0.695621232	-0.051745483	0.032317757	0.015963123	0.028451	0.16826273	0.167433832	0.07685308	0.072403229	0.25242282	0.165915752	0.972085394	0.961745829	Bacteria.Proteobacteria.Deltaproteobacteria.Desulfovibrionales.Desulfovibrionaceae	PSMB5
62666	ENSG00000100804	rs7147308	0.850105825	0.853265631	0.656055511	0.807679261	0.042232647	-0.046893041	0.034887085	-0.020643343	0.222597623	0.25254838	0.077978432	0.084465401	0.622233834	0.411533745	0.984987993	0.979204363	Bacteria.Proteobacteria.Deltaproteobacteria.Desulfovibrionales.Desulfovibrionaceae.Desulfovibrio	PSMB5
62667	ENSG00000100804	rs7147308	0.468279469	0.888026821	0.286730646	0.67632635	-0.130779073	0.026558014	0.071723361	-0.030600236	0.179273201	0.187893061	0.066781108	0.072971637	0.322963267	0.284124014	0.998302481	0.99762474	Bacteria.Proteobacteria.Gammaproteobacteria.Enterobacteriales.Enterobacteriaceae.Escherichia.Shigella	PSMB5
62668	ENSG00000100804	rs7147308	0.343897805	0.665162664	0.21188116	0.473906004	-0.197712059	0.097877006	0.147933767	-0.083127923	0.207389421	0.225134395	0.1173492	0.115413212	0.313231313	0.219787414	0.925664213	0.972299477	Bacteria.Actinobacteria	PSMB5
62669	ENSG00000100804	rs7147308	0.829917336	0.998879395	0.66368911	0.165075621	-0.033203243	-0.000220764	0.034339748	-0.119798889	0.153960566	0.156592523	0.078618373	0.085340898	0.274236546	0.218703057	0.992248798	0.902865961	Bacteria.Firmicutes.Clostridia.Clostridiales.Lachnospiraceae.Coprococcus.1	PSMB5
62670	ENSG00000100804	rs7147308	0.344198327	0.749500428	0.258856662	0.668566703	-0.214056635	0.065992231	-0.15468176	0.049288455	0.224674856	0.205817645	0.135815317	0.114613377	0.279964837	0.24852107	0.805594244	0.994506574	Bacteria.Firmicutes.Clostridia.Clostridiales.Family.XIII	PSMB5
62671	ENSG00000100804	rs7147308	0.400099514	0.436449471	0.141622676	0.253409531	0.173595998	-0.149281405	0.11928266	-0.08902808	0.204972969	0.190662212	0.080185436	0.077270239	0.255801355	0.165011155	0.995652601	0.976854668	Bacteria.Firmicutes.Clostridia.Clostridiales.Clostridiaceae.1	PSMB5
62672	ENSG00000100804	rs7147308	0.464548403	0.582387196	0.034431671	0.236946005	0.122053989	-0.09062603	-0.141012207	0.080237351	0.165912486	0.163991967	0.065291785	0.067228601	0.240980564	0.151380052	0.997528932	0.993985312	Bacteria.Bacteroidetes.Bacteroidia.Bacteroidales.Rikenellaceae.Alistipes	PSMB5
62673	ENSG00000100804	rs7147308	0.751050599	0.930138072	0.063736639	0.534857454	-0.047940729	0.013525224	0.137457261	-0.038589109	0.150482289	0.153684542	0.072894318	0.061853509	0.248433181	0.173600763	0.661933295	0.954136043	Bacteria.Proteobacteria.Gammaproteobacteria.Pasteurellales.Pasteurellaceae.Haemophilus	PSMB5
62674	ENSG00000100804	rs7147308	0.57949876	0.441407309	0.596475101	0.415329507	-0.258531964	0.41635106	0.044274631	-0.081159767	0.464257856	0.537581485	0.083214536	0.099009836	0.901597001	0.618923015	0.998912436	0.981117471	Bacteria.Bacteroidetes.Bacteroidia.Bacteroidales	PSMB5
62675	ENSG00000100804	rs7147308	0.627973388	0.751912923	0.426771671	0.116536434	-0.086113939	0.05285155	0.067960321	-0.132005544	0.176877655	0.166493783	0.084985619	0.083004422	0.258657038	0.175561588	0.890732322	0.791348982	Bacteria.Firmicutes.Clostridia.Clostridiales.Lachnospiraceaencultured	PSMB5
62676	ENSG00000100804	rs7147308	0.943465211	0.46082124	0.779633247	0.283626251	0.016607692	-0.165149192	0.028489237	-0.107873031	0.233300867	0.222623611	0.10140588	0.09978898	0.566613102	0.205455738	0.998768023	0.949258587	Bacteria.Firmicutes.Clostridia.Clostridiales.Ruminococcaceae.Ruminococcaceae.NK4A214.group	PSMB5
62677	ENSG00000100804	rs7147308	0.433407415	0.880430301	0.308797585	0.812574381	0.194096687	-0.029011786	0.107014526	0.017799692	0.246256203	0.192121335	0.104337486	0.074770703	0.316857798	0.377740659	0.998201428	0.99782309	Bacteria.Firmicutes.Bacilli.Bacillales.Staphylococcaceae.Staphylococcus	PSMB5
62678	ENSG00000100804	rs7147308	0.857387658	0.551260729	0.858480103	0.435378445	-0.03002109	-0.109522996	0.018434687	0.07443753	0.166409678	0.182860236	0.102982691	0.094848964	0.422575644	0.147139959	0.691123409	0.910444892	Bacteria.Firmicutes.Bacilli.Lactobacillales	PSMB5
62679	ENSG00000100852	rs11850261	0.722122126	0.142559932	0.957488781	0.167342333	-0.097299583	0.290178346	0.00737984	-0.139983825	0.272436605	0.195533362	0.137920285	0.100262865	0.43977568	0.077894617	0.83810553	0.982679299	Bacteria.Firmicutes.Bacilli	ARHGAP5
62680	ENSG00000100852	rs11850261	0.529654183	0.463319493	0.671184137	0.954590869	-0.169858452	0.147529633	-0.044899325	0.004505769	0.268818451	0.199989503	0.105291851	0.078828042	0.278371362	0.155450766	0.999305535	0.999772602	Bacteria.Proteobacteria.Gammaproteobacteria.Pseudomonadales.Pseudomonadaceae.Pseudomonas	ARHGAP5
62681	ENSG00000100852	rs11850261	0.672079236	0.594792968	0.123418796	0.017567276	-0.09224106	0.085975824	-0.138428695	0.173584335	0.216939348	0.16085336	0.088706566	0.071264145	0.233867495	0.153205805	0.996033175	0.929840174	Bacteria.Firmicutes.Clostridia.Clostridiales.Lachnospiraceae.Lachnospiraceae.NK4A136.group	ARHGAP5
62682	ENSG00000100852	rs11850261	0.652552373	0.477084601	0.67514354	0.647379457	-0.100618038	0.117743988	0.073188526	0.056983534	0.222469855	0.16465962	0.173856209	0.1240099	0.192962864	0.09561978	0.965138341	0.962141134	Bacteria.Firmicutes.Clostridia.Clostridiales.Ruminococcaceae.Ruminiclostridium.5	ARHGAP5
62683	ENSG00000100852	rs11850261	0.680590624	0.928099037	0.282881042	0.377995985	0.130566317	-0.022959166	0.133120381	-0.089807997	0.315769181	0.25346262	0.122952137	0.101184296	0.537578529	0.370791597	0.99946547	0.972078348	Bacteria.Firmicutes.Erysipelotrichia.Erysipelotrichales.Erysipelotrichaceae..Clostridium..innocuum.group	ARHGAP5
62684	ENSG00000100852	rs11850261	0.22104268	0.195240966	0.23865962	0.306710847	-0.448541354	0.371929694	-0.172834956	0.114802459	0.363059049	0.284240472	0.14534898	0.111444983	0.400676033	0.173950903	0.996483139	0.867242861	Bacteria.Bacteroidetes.Bacteroidia.Bacteroidales.Porphyromonadaceae.Butyricimonas	ARHGAP5
62685	ENSG00000100852	rs11850261	0.522448987	0.227603395	0.673895599	0.304727673	-0.171401866	0.23971673	-0.061938606	0.127452661	0.266564063	0.196830168	0.146534428	0.123214891	0.297152191	0.08335577	0.824556769	0.767842156	Bacteria.Firmicutes.Clostridia.Clostridiales.Ruminococcaceae.Butyricicoccus	ARHGAP5
62686	ENSG00000100852	rs11850261	0.985169699	0.892572374	0.665653017	0.524360088	-0.005988466	0.032203135	0.056218304	-0.05854323	0.320948304	0.237535488	0.129514249	0.091467585	0.62701982	0.360971017	0.997152221	0.990360691	Bacteria.Firmicutes.Clostridia.Clostridiales.Family.XI	ARHGAP5
62687	ENSG00000100852	rs11850261	0.92962733	0.633995385	0.688519608	0.906952545	-0.027693737	0.124940221	0.058860832	-0.014917607	0.312388798	0.261200379	0.146189885	0.127139107	0.565945635	0.259790288	0.999274386	0.999563655	Bacteria.Firmicutes.Clostridia.Clostridiales.Ruminococcaceae.Ruminococcaceae.UCG.013	ARHGAP5
62688	ENSG00000100852	rs11850261	0.541935297	0.134534463	0.640343776	0.144204803	-0.237627074	0.396683153	-0.086502742	0.190314203	0.387600227	0.261828349	0.184290803	0.128777878	0.4377303	0.098888082	0.93716795	0.978883571	Bacteria.Firmicutes.Clostridia.Clostridiales.Family.XIII.Family.XIII.AD3011.group	ARHGAP5
62689	ENSG00000100852	rs11850261	0.497685835	0.531793072	0.762261566	0.136871135	-0.145215058	0.098558523	-0.022300134	-0.083545301	0.212955323	0.156795364	0.073412149	0.055479653	0.239184145	0.122995018	0.785402818	0.755548373	Bacteria.Proteobacteria.Betaproteobacteria.Burkholderiales.Alcaligenaceae.Sutterella	ARHGAP5
