## Supplemental Table 8 for "Host genotypes interact with microbial communities to modulate gene expression in the human intestine" (part 20 of 142)

	pid	sid	Intercept_pval	dosage_pval	microbe_pval	interaction_pval	Intercept_effect	dosage_effect	microbe_effect	interaction_effect	Intercept_SE	dosage_SE	microbe_SE	interaction_SE	Intercept_qval	dosage_qval	microbe_qval	interaction_qval	microbe	symbol
62690	ENSG00000100852	rs11850261	0.48794295	0.572452606	0.340180585	0.362007951	0.406072928	-0.261472384	-0.174264245	0.142597031	0.582187588	0.460927928	0.181382057	0.155349581	0.76662701	0.51895534	0.99967607	0.999141757	Bacteria.Firmicutes.Negativicutes.Selenomonadales	ARHGAP5
62691	ENSG00000100852	rs11850261	0.844605731	0.274952733	0.952004679	0.361326949	-0.086718775	0.318963256	-0.012535989	0.132141885	0.440692757	0.289737833	0.207484947	0.143754076	0.650417023	0.220485659	0.970013786	0.970011889	Bacteria.Firmicutes.Clostridia.Clostridiales.Ruminococcaceae.Anaerotruncus	ARHGAP5
62692	ENSG00000100852	rs11850261	0.473106473	0.203438849	0.273664091	0.103159009	-0.166757816	0.217250957	0.128735476	-0.136707086	0.231103616	0.169125681	0.116623454	0.082721661	0.284247195	0.076626152	0.60514099	0.851900108	Bacteria.Actinobacteria.Actinobacteria	ARHGAP5
62693	ENSG00000100852	rs11850261	0.999635874	0.950385155	0.650686578	0.47750629	-0.000144545	-0.017155374	0.051641203	-0.068079665	0.315534967	0.274661026	0.113526483	0.095297858	0.692011693	0.492189169	0.999437234	0.98110946	Bacteria.Proteobacteria.Betaproteobacteria.Neisseriales.Neisseriaceae	ARHGAP5
62694	ENSG00000100852	rs11850261	0.849887243	0.764547956	0.481517425	0.178906689	0.053257683	-0.066591115	0.097925125	-0.150347093	0.280294039	0.22141435	0.138337421	0.110665281	0.344894457	0.204662602	0.998173674	0.98791018	Bacteria.Firmicutes.Bacilli.Bacillales	ARHGAP5
62695	ENSG00000100852	rs11850261	0.671682218	0.456754487	0.476106725	0.186786753	0.217987907	-0.258129566	-0.102745279	0.127063061	0.512020811	0.344813796	0.143365002	0.095249208	0.736021658	0.43295164	0.827782116	0.890273479	Bacteria.Firmicutes.Clostridia.Clostridiales.Lachnospiraceae..Eubacterium..rectale.group	ARHGAP5
62696	ENSG00000100852	rs11850261	0.349546872	0.047860717	0.340937863	0.034280717	-0.295376503	0.447996314	-0.110329148	0.188391324	0.313510042	0.222207039	0.115017028	0.087153726	0.336566663	0.053422201	0.816749615	0.71652672	Bacteria.Firmicutes.Clostridia.Clostridiales.Ruminococcaceae.Ruminococcaceae.UCG.014	ARHGAP5
62697	ENSG00000100852	rs11850261	0.739681505	0.489983964	0.498477645	0.393277216	-0.076514595	0.1171499	-0.055767181	0.0539039	0.229307698	0.168751662	0.08193295	0.062728921	0.235983908	0.107001652	0.95477287	0.932629835	Bacteria.Firmicutes.Negativicutes.Selenomonadales.Veillonellaceae.Dialister	ARHGAP5
62698	ENSG00000100852	rs11850261	0.979162898	0.689545969	0.16081078	0.20364211	0.006235856	0.069076149	0.159755328	-0.106856677	0.23785011	0.172160422	0.112639386	0.083223738	0.358667423	0.14332097	0.524751933	0.942815443	Bacteria.Actinobacteria.Actinobacteria.Bifidobacteriales.Bifidobacteriaceae	ARHGAP5
62699	ENSG00000100852	rs11850261	0.781905615	0.360059661	0.528526376	0.870903663	-0.063929727	0.156158809	0.05206227	0.010347242	0.229989256	0.169430998	0.082167946	0.063424026	0.282363669	0.094117449	0.99894297	0.998882343	Bacteria.Verrucomicrobia.Verrucomicrobiae.Verrucomicrobiales.Verrucomicrobiaceae.Akkermansia	ARHGAP5
62700	ENSG00000100852	rs11850261	0.35642697	0.404016556	0.202136155	0.169333137	0.44882273	-0.304433514	-0.145318134	0.113781576	0.483278854	0.362479382	0.112797452	0.081883301	0.645695873	0.402569542	0.999785669	0.999420701	Bacteria.Firmicutes.Clostridia.Clostridiales.Ruminococcaceae.Faecalibacterium	ARHGAP5
62701	ENSG00000100852	rs11850261	0.851329324	0.578254922	0.263491397	0.541681697	-0.045663959	0.107415462	0.106000779	-0.045526456	0.242688121	0.192258491	0.093989725	0.074212768	0.314066341	0.137945672	0.60953122	0.973272102	Bacteria.Firmicutes.Negativicutes.Selenomonadales.Acidaminococcaceae	ARHGAP5
62702	ENSG00000100852	rs11850261	0.880573061	0.988184957	0.73766045	0.282283664	-0.042902374	-0.003152373	-0.035605039	0.086083476	0.284449583	0.212070951	0.10585142	0.079408603	0.439376552	0.278566388	0.998997514	0.969189617	Bacteria.Firmicutes.Clostridia.Clostridiales.Ruminococcaceae.Subdoligranulum	ARHGAP5
62703	ENSG00000100852	rs11850261	0.961516227	0.627047389	0.668278348	0.161957975	0.01496208	-0.116964674	0.055129755	-0.138116022	0.308913609	0.239598241	0.12807783	0.097653003	0.484965059	0.274047664	0.988161388	0.950695192	Bacteria.Firmicutes.Bacilli.Lactobacillales.Carnobacteriaceae	ARHGAP5
62704	ENSG00000100852	rs11850261	0.944751847	0.798916662	0.893811608	0.704808373	0.116624761	-0.303706683	-0.038505452	0.077274656	1.676535023	1.187377323	0.287357539	0.203095938	0.990336044	0.800632326	0.996576058	0.861935024	Bacteria.Firmicutes.Clostridia.Clostridiales	ARHGAP5
62705	ENSG00000100852	rs11850261	0.777140988	0.26081871	0.771955136	0.190260483	-0.065262719	0.188065525	-0.03454544	-0.11262751	0.229630375	0.165815217	0.118708179	0.085103081	0.329167477	0.068867107	0.746437452	0.955303348	Bacteria.Firmicutes.Bacilli.Lactobacillales.Streptococcaceae	ARHGAP5
62706	ENSG00000100852	rs11850261	0.922849589	0.943617626	0.819284387	0.378168138	-0.039912384	-0.019373046	0.031958538	-0.082191169	0.410554222	0.272884851	0.139326877	0.09263625	0.559275939	0.410820526	0.999586829	0.996426659	Bacteria.Firmicutes.Negativicutes.Selenomonadales.Veillonellaceae.Megasphaera	ARHGAP5
62707	ENSG00000100852	rs11850261	0.860208211	0.250124595	0.806846215	0.510861922	-0.065829159	0.312753686	-0.028014267	-0.050231143	0.372340355	0.269555843	0.114120176	0.07598341	0.60869517	0.168902828	0.904179077	0.995251343	Bacteria.Proteobacteria.Gammaproteobacteria	ARHGAP5
62708	ENSG00000100852	rs11850261	0.501048189	0.397870833	0.378502807	0.248414433	0.4410052	-0.461936649	-0.106505108	0.114097443	0.651832674	0.542844565	0.120124851	0.097979969	0.902918225	0.600514279	0.998947111	0.981145089	Bacteria.Bacteroidetes	ARHGAP5
62709	ENSG00000100852	rs11850261	0.680235242	0.405293137	0.788771236	0.495466773	-0.09382049	0.138822439	0.024993934	0.048958722	0.226633666	0.165743591	0.092915341	0.071426693	0.240263293	0.082888389	0.996546716	0.994860843	Bacteria.Firmicutes.Clostridia.Clostridiales.Ruminococcaceae.Ruminococcaceae.UCG.002	ARHGAP5
62710	ENSG00000100852	rs11850261	0.397522303	0.25089018	0.460530088	0.442206006	-0.25539298	0.244996112	-0.073810035	0.053297885	0.299902114	0.211501957	0.099432192	0.06893786	0.262322846	0.111532764	0.998735039	0.999709092	Bacteria.Bacteroidetes.Bacteroidia.Bacteroidales.Prevotellaceae.Prevotella.9	ARHGAP5
62711	ENSG00000100852	rs11850261	0.979279455	0.689482989	0.161032271	0.204354073	0.006201225	0.069095397	0.15967935	-0.106699019	0.237860009	0.172171503	0.112646292	0.083233469	0.359513851	0.143282422	0.525194413	0.941859322	Bacteria.Actinobacteria.Actinobacteria.Bifidobacteriales.Bifidobacteriaceae.Bifidobacterium	ARHGAP5
62712	ENSG00000100852	rs11850261	0.664305353	0.598177929	0.923173718	0.857077703	-0.126555618	0.117480019	0.012400291	0.018969842	0.290307433	0.221834888	0.128094063	0.10492102	0.354052571	0.176668419	0.99786128	0.999462671	Bacteria.Firmicutes.Clostridia.Clostridiales.Lachnospiraceae.Anaerostipes	ARHGAP5
62713	ENSG00000100852	rs11850261	0.990018161	0.831996507	0.258933435	0.198546086	0.003037296	0.039182084	-0.114664152	0.093735532	0.241857786	0.183967895	0.100695021	0.07217316	0.387972848	0.198712552	0.997466038	0.994193156	Bacteria.Bacteroidetes.Bacteroidia.Bacteroidales.Rikenellaceae	ARHGAP5
62714	ENSG00000100852	rs11850261	0.428718823	0.238577906	0.332436535	0.239289197	-0.196202726	0.207726892	-0.111357803	0.094666461	0.246396257	0.174661324	0.114050536	0.079719552	0.223079027	0.052443067	0.999989953	0.990782813	Bacteria.Firmicutes.Clostridia.Clostridiales.Christensenellaceae	ARHGAP5
62715	ENSG00000100852	rs11850261	0.692542286	0.635000187	0.513460394	0.295260965	0.205575471	-0.168137006	-0.132740843	0.143695945	0.517633872	0.352553579	0.202038409	0.136201521	0.585277287	0.36912334	0.995261573	0.969568167	Bacteria.Firmicutes.Clostridia.Clostridiales.Lachnospiraceae.Lachnospiraceae.UCG.008	ARHGAP5
62716	ENSG00000100852	rs11850261	0.928336183	0.54823687	0.82950869	0.909924398	-0.035196827	0.154000581	0.029739376	0.009975656	0.389852277	0.255174096	0.137563135	0.087838016	0.586409791	0.289073094	0.996423631	0.976588979	Bacteria.Bacteroidetes.Bacteroidia.Bacteroidales.Prevotellaceae.Prevotella.7	ARHGAP5
62717	ENSG00000100852	rs11850261	0.659158835	0.50681935	0.971861156	0.852169049	-0.110056459	0.12366185	-0.004180545	-0.015756142	0.248391163	0.185278361	0.118067285	0.084219817	0.283929818	0.136996445	0.999550314	0.996901429	Bacteria.Proteobacteria.Gammaproteobacteria.Pseudomonadales	ARHGAP5
62718	ENSG00000100852	rs11850261	0.487010237	0.16957884	0.589339664	0.208828211	-0.183269538	0.266256736	-0.06343647	0.108962752	0.262189488	0.191724568	0.116945651	0.085851697	0.300187652	0.070871602	0.917498196	0.851845865	Bacteria.Firmicutes.Clostridia.Clostridiales.Ruminococcaceae.Ruminococcaceae.UCG.005	ARHGAP5
62719	ENSG00000100852	rs11850261	0.117181595	0.075783602	0.091136449	0.102887663	-0.52186605	0.400805352	-0.209555602	0.136321007	0.328736779	0.222167305	0.122228151	0.082421749	0.16390517	0.05531704	0.735831708	0.926870238	Bacteria.Firmicutes.Clostridia.Clostridiales.Lachnospiraceae.Lachnospiraceae.UCG.010	ARHGAP5
62720	ENSG00000100852	rs11850261	0.948458007	0.456326618	0.838239706	0.669832946	-0.026924163	0.206415614	0.030190172	0.042246356	0.414922296	0.275470426	0.147302983	0.098639117	0.6534838	0.273752052	0.836715127	0.893971526	Bacteria.Firmicutes.Erysipelotrichia.Erysipelotrichales.Erysipelotrichaceae.Faecalitalea	ARHGAP5
62721	ENSG00000100852	rs11850261	0.790525706	0.457761285	0.352651546	0.806642419	-0.061220758	0.125756237	-0.098670055	0.019634555	0.229542449	0.168365196	0.105409244	0.079898163	0.293045047	0.102285015	0.895322073	0.953661219	Bacteria.Proteobacteria.Deltaproteobacteria	ARHGAP5
62722	ENSG00000100852	rs11850261	0.654396808	0.503908738	0.910185792	0.956686895	-0.134689261	0.140452858	-0.013581477	-0.004651857	0.299505945	0.208997093	0.119937695	0.085326457	0.420095903	0.189330697	0.998781983	0.999911927	Bacteria.Firmicutes.Clostridia.Clostridiales.Ruminococcaceae.Ruminococcus.1	ARHGAP5
62723	ENSG00000100852	rs11850261	0.528379655	0.262381271	0.830629559	0.470744689	-0.141648091	0.188123353	0.025696423	0.070565139	0.223478144	0.166415709	0.119661081	0.097271769	0.228510915	0.056191274	0.998239218	0.975404565	Bacteria.Firmicutes.Clostridia.Clostridiales.Ruminococcaceae.Flavonifractor	ARHGAP5
62724	ENSG00000100852	rs11850261	0.609731534	0.415156856	0.890445345	0.922275585	-0.124372696	0.143681522	0.01641349	0.008817415	0.242487658	0.17521727	0.118703145	0.090027358	0.270173463	0.087454183	0.915838358	0.998318077	Bacteria.Firmicutes.Clostridia.Clostridiales.Lachnospiraceae..Eubacterium..hallii.group	ARHGAP5
62725	ENSG00000100852	rs11850261	0.622298593	0.35325448	0.589270083	0.85959236	-0.111650069	0.156392967	0.046625769	0.011973676	0.225591095	0.167285394	0.085938889	0.067424823	0.240518412	0.099440108	0.976712291	0.998441752	Bacteria.Proteobacteria.Betaproteobacteria.Burkholderiales.Alcaligenaceae.Parasutterella	ARHGAP5
62726	ENSG00000100852	rs11850261	0.572676479	0.259534442	0.773858836	0.460672813	-0.142054372	0.214795335	-0.024804216	0.048124052	0.250562247	0.18886803	0.085972833	0.06485039	0.328346753	0.125125525	0.92558454	0.813081692	Bacteria.Firmicutes.Clostridia.Clostridiales.Lachnospiraceae.Tyzzerella	ARHGAP5
62727	ENSG00000100852	rs11850261	0.521481985	0.409256141	0.728475715	0.981991621	-0.186526586	0.161588348	-0.044206685	-0.001978669	0.28941071	0.194569959	0.126800625	0.087328487	0.344591643	0.158305708	0.906357613	0.99827201	Bacteria.Firmicutes.Clostridia.Clostridiales.Ruminococcaceae..Eubacterium..coprostanoligenes.group	ARHGAP5
62728	ENSG00000100852	rs11850261	0.612967831	0.435180163	0.819742555	0.820702282	-0.115197021	0.131547737	-0.017788646	-0.013702175	0.226651166	0.167546595	0.07775228	0.060217048	0.256430839	0.093390658	0.842861445	0.8806471	Bacteria.Fusobacteria.Fusobacteriia.Fusobacteriales.Fusobacteriaceae.Fusobacterium	ARHGAP5
62729	ENSG00000100852	rs11850261	0.50816382	0.293208274	0.218613024	0.180787704	-0.150372955	0.176294256	0.122988638	-0.104849433	0.226015745	0.166384793	0.099020555	0.077514838	0.216666548	0.082697129	0.508793513	0.821702957	Bacteria.Firmicutes.Negativicutes.Selenomonadales.Veillonellaceae.Veillonella	ARHGAP5
62730	ENSG00000100852	rs11850261	0.596011827	0.58303172	0.806468716	0.751040964	-0.163650825	0.117368187	-0.030955952	-0.026720722	0.307194619	0.212747402	0.125852503	0.083870947	0.320628063	0.20513966	0.998115183	0.993952758	Bacteria.Firmicutes.Clostridia.Clostridiales.Clostridiaceae.1	ARHGAP5
62731	ENSG00000100852	rs11850261	0.50100542	0.39782165	0.378467786	0.248378836	0.44105505	-0.461988793	-0.106516181	0.114108198	0.651841007	0.542848948	0.120128465	0.097981757	0.90140863	0.59991869	0.998912436	0.981117471	Bacteria.Bacteroidetes.Bacteroidia.Bacteroidales	ARHGAP5
62732	ENSG00000100852	rs11850261	0.468792144	0.503764625	0.542030814	0.898976582	-0.239511215	0.166901222	0.093851087	-0.014531355	0.328704477	0.248268691	0.153119455	0.114021589	0.281980073	0.136114832	0.999513786	0.974686324	Bacteria.Firmicutes.Erysipelotrichia.Erysipelotrichales.Erysipelotrichaceae	ARHGAP5
62733	ENSG00000100852	rs11850261	0.981973587	0.902681288	0.739906985	0.489472763	0.008868184	-0.036537188	0.0466273	-0.070275328	0.391005301	0.297665134	0.139863834	0.101110393	0.73320882	0.478565753	0.998986731	0.998377846	Bacteria.Firmicutes.Clostridia.Clostridiales.Family.XI.Anaerococcus	ARHGAP5
62734	ENSG00000100852	rs11850261	0.948822903	0.602471626	0.664527556	0.15238174	0.019857134	-0.124886079	0.055531886	-0.138423378	0.308198886	0.238620386	0.127475255	0.095603529	0.473964942	0.282887754	0.963485106	0.971945944	Bacteria.Firmicutes.Bacilli.Lactobacillales.Carnobacteriaceae.Granulicatella	ARHGAP5
62735	ENSG00000100852	rs11850261	0.693011518	0.123482585	0.914955711	0.226402524	-0.119504687	0.355974764	-0.014315307	0.123820128	0.301395035	0.228151866	0.13353862	0.101402713	0.475585657	0.11678084	0.967553924	0.886748863	Bacteria.Firmicutes.Clostridia.Clostridiales.Ruminococcaceae.Ruminiclostridium.6	ARHGAP5
62736	ENSG00000100852	rs11850261	0.590258996	0.314112965	0.817293805	0.604229645	-0.14657895	0.204804187	-0.030441371	0.049683094	0.270889645	0.201903878	0.131240556	0.095392516	0.392337044	0.111712613	0.828874293	0.98786785	Bacteria.Bacteroidetes.Bacteroidia.Bacteroidales.Porphyromonadaceae.Odoribacter	ARHGAP5
62737	ENSG00000100852	rs11850261	0.612801628	0.434572734	0.822099161	0.816060157	-0.115240307	0.131671778	-0.017551779	-0.014064353	0.226630055	0.167481912	0.077751271	0.060220858	0.2564985	0.090428396	0.856287209	0.87724048	Bacteria.Fusobacteria.Fusobacteriia.Fusobacteriales	ARHGAP5
62738	ENSG00000100852	rs11850261	0.57389536	0.252102525	0.804639648	0.62452934	-0.128388034	0.203644094	0.024369556	0.03889738	0.227179605	0.176257977	0.098128374	0.079100294	0.283198942	0.067271692	0.83771707	0.906418779	Bacteria.Firmicutes.Clostridia.Clostridiales.Lachnospiraceae.Lachnospira	ARHGAP5
62739	ENSG00000100852	rs11850261	0.921456475	0.924448966	0.995900098	0.767061341	-0.121459246	-0.075572718	0.001218213	0.045778777	1.227145156	0.793878923	0.236179876	0.153906913	0.9056128	0.746543749	0.899510605	0.860931229	Bacteria.Firmicutes.Clostridia.Clostridiales.Lachnospiraceae	ARHGAP5
62740	ENSG00000100852	rs11850261	0.917000642	0.8818344	0.599854423	0.662771184	0.037760082	0.041317245	-0.062134308	0.041903982	0.360952255	0.276886535	0.117867549	0.095657479	0.492129548	0.340660651	0.925639372	0.908995637	Bacteria.Firmicutes.Negativicutes.Selenomonadales.Veillonellaceae	ARHGAP5
62741	ENSG00000100852	rs11850261	0.419161143	0.235337465	0.322160005	0.24239544	-0.200419832	0.20960678	-0.113700421	0.093101234	0.246529488	0.175015276	0.113984186	0.078926367	0.222766688	0.050898549	0.999417824	0.992029874	Bacteria.Firmicutes.Clostridia.Clostridiales.Christensenellaceae.Christensenellaceae.R.7.group	ARHGAP5
62742	ENSG00000100852	rs11850261	0.447009839	0.302083071	0.527987498	0.588985135	-0.215695606	0.207168055	0.064962537	-0.041304383	0.28196217	0.199178541	0.102393684	0.076072355	0.256098383	0.117308052	0.999507593	0.935584968	Bacteria.Firmicutes.Clostridia.Clostridiales.Lachnospiraceae.Lachnoclostridium	ARHGAP5
62743	ENSG00000100852	rs11850261	0.320653427	0.044286713	0.370051457	0.057771261	-0.274559099	0.445981524	-0.10877343	0.181703731	0.2743823	0.217494868	0.120519033	0.094094886	0.326123164	0.048420783	0.853057071	0.740827981	Bacteria.Firmicutes.Clostridia.Clostridiales.Lachnospiraceae..Eubacterium..xylanophilum.group	ARHGAP5
62744	ENSG00000100852	rs11850261	0.793207054	0.674300734	0.341776072	0.100601644	0.079303998	-0.091734398	0.11055235	-0.14097155	0.301293073	0.217312194	0.11545137	0.084654471	0.468691133	0.220476212	0.973651245	0.997803387	Bacteria.Actinobacteria.Actinobacteria.Micrococcales	ARHGAP5
62745	ENSG00000100852	rs11850261	0.647634103	0.293965076	0.935509653	0.463751597	-0.115950512	0.193837091	0.008610494	-0.056909165	0.252532181	0.183230998	0.106009281	0.077220324	0.281724754	0.107700911	0.91793264	0.994448463	Bacteria.Bacteroidetes.Bacteroidia.Bacteroidales.Porphyromonadaceae	ARHGAP5
62746	ENSG00000100852	rs11850261	0.878091006	0.896248837	0.480756105	0.376842732	0.046734097	-0.033925767	0.109305465	-0.112227297	0.303496619	0.259163706	0.154145432	0.126136405	0.526366307	0.337770435	0.998330087	0.999834196	Bacteria.Actinobacteria.Coriobacteriia.Coriobacteriales.Coriobacteriaceae.Collinsella	ARHGAP5
62747	ENSG00000100852	rs11850261	0.822926068	0.318420817	0.783510878	0.170289198	-0.051371806	0.164624503	-0.032637921	-0.117638732	0.228649163	0.163755517	0.11830963	0.084851676	0.352627099	0.086821938	0.743554625	0.921307549	Bacteria.Firmicutes.Bacilli.Lactobacillales.Streptococcaceae.Streptococcus	ARHGAP5
62748	ENSG00000100852	rs11850261	0.636126376	0.383427392	0.821644382	0.405723754	-0.107354593	0.145120271	0.023068558	-0.062225612	0.225856257	0.165389423	0.101924509	0.074361237	0.226605452	0.084310339	0.94253553	0.990835033	Bacteria.Bacteroidetes.Bacteroidia.Bacteroidales.Porphyromonadaceae.Parabacteroides	ARHGAP5
62749	ENSG00000100852	rs11850261	0.785296316	0.369836581	0.520085515	0.903140618	-0.062955065	0.152812014	0.053180473	0.007748201	0.230153753	0.169236539	0.0822369	0.06342476	0.278343994	0.097713974	0.998409995	0.996467843	Bacteria.Verrucomicrobia	ARHGAP5
62750	ENSG00000100852	rs11850261	0.554499316	0.331262562	0.697387946	0.571349904	-0.177553455	0.197742284	0.04120355	-0.041059793	0.298878705	0.202029209	0.105501452	0.072173063	0.314072604	0.145239432	0.943988959	0.926577937	Bacteria.Proteobacteria.Betaproteobacteria.Burkholderiales.Alcaligenaceae	ARHGAP5
62751	ENSG00000100852	rs11850261	0.566567844	0.530310211	0.994802909	0.430273191	-0.139657056	0.110178985	0.000568177	0.057282738	0.242456188	0.17464867	0.086899136	0.072181007	0.308380294	0.153124949	0.960330886	0.901566772	Bacteria.Firmicutes.Clostridia.Clostridiales.Lachnospiraceae.Roseburia	ARHGAP5
62752	ENSG00000100852	rs11850261	0.328328974	0.072906497	0.333954112	0.083085227	-0.315965508	0.415519473	-0.104910741	0.139755192	0.320849087	0.227991835	0.107787826	0.079417945	0.406862036	0.089110227	0.984987993	0.971423926	Bacteria.Proteobacteria.Deltaproteobacteria.Desulfovibrionales.Desulfovibrionaceae.Desulfovibrio	ARHGAP5
62753	ENSG00000100852	rs11850261	0.613387207	0.49774289	0.834487689	0.8849503	-0.146032203	0.162766011	-0.023969637	0.013476245	0.28765997	0.238725277	0.11426229	0.092774892	0.486978953	0.252042056	0.999469974	0.997826072	Bacteria.Bacteroidetes.Bacteroidia.Bacteroidales.Porphyromonadaceae.Barnesiella	ARHGAP5
62754	ENSG00000100852	rs11850261	0.666101562	0.463499832	0.630661772	0.576353749	-0.098468724	0.125633228	-0.060220643	0.054373122	0.227174537	0.170375968	0.124668609	0.09683428	0.243153773	0.103620737	0.997048205	0.999513539	Bacteria.Firmicutes.Clostridia.Clostridiales.Lachnospiraceae.Dorea	ARHGAP5
62755	ENSG00000100852	rs11850261	0.552594648	0.256205381	0.68686331	0.375401222	-0.201211989	0.265437535	0.046852978	-0.073861139	0.337076537	0.231754768	0.11571608	0.082763442	0.420316145	0.120848277	0.964011852	0.916555367	Bacteria.Proteobacteria.Betaproteobacteria	ARHGAP5
62756	ENSG00000100852	rs11850261	0.740772449	0.765055801	0.358119148	0.103225708	-0.076354249	0.051378136	-0.097353286	0.138083275	0.229827154	0.171212199	0.105199076	0.083570896	0.33682853	0.208695754	0.997851323	0.935348541	Bacteria.Firmicutes.Clostridia.Clostridiales.Lachnospiraceae.Fusicatenibacter	ARHGAP5
62757	ENSG00000100852	rs11850261	0.512935804	0.277159665	0.827003132	0.191824902	-0.144934071	0.177093424	-0.025709912	0.112005482	0.220321725	0.161614755	0.117174245	0.084935872	0.198580045	0.07616797	0.99766152	0.902865961	Bacteria.Firmicutes.Clostridia.Clostridiales.Lachnospiraceae.Coprococcus.1	ARHGAP5
62758	ENSG00000100852	rs11850261	0.599410231	0.290810616	0.863571623	0.563585784	-0.144224509	0.227650684	-0.033107291	0.087369891	0.273257515	0.213780609	0.191925293	0.150520157	0.362315706	0.133154664	0.938017463	0.994989321	Bacteria.Actinobacteria.Coriobacteriia.Coriobacteriales	ARHGAP5
62759	ENSG00000100852	rs11850261	0.749744629	0.715431951	0.615046534	0.184189581	-0.074130865	0.062667143	-0.05802711	0.107814566	0.231434158	0.171156412	0.114841857	0.080337782	0.290803266	0.168374039	0.901992531	0.815505046	Bacteria.Firmicutes.Clostridia.Clostridiales.Lachnospiraceaencultured	ARHGAP5
62760	ENSG00000100852	rs11850261	0.485719948	0.219332539	0.579016128	0.296942183	-0.229135669	0.274218588	0.065227506	-0.084262895	0.32683414	0.221127785	0.116982792	0.080149012	0.336091396	0.115954237	0.970184809	0.851904673	Bacteria.Proteobacteria.Betaproteobacteria.Burkholderiales	ARHGAP5
62761	ENSG00000100852	rs11850261	0.591230455	0.267237219	0.883278098	0.561411237	-0.149030474	0.229442003	0.015920452	-0.040841214	0.276143388	0.205059732	0.108020079	0.06996944	0.369742276	0.115368608	0.998302481	0.99762474	Bacteria.Proteobacteria.Gammaproteobacteria.Enterobacteriales.Enterobacteriaceae.Escherichia.Shigella	ARHGAP5
62762	ENSG00000100852	rs11850261	0.552036263	0.307202737	0.563828905	0.131476172	-0.131397101	0.166621821	0.05733682	-0.114049215	0.21981059	0.161914733	0.098841185	0.07467596	0.202898769	0.069816629	0.854941876	0.820193652	Bacteria.Proteobacteria.Gammaproteobacteria.Pasteurellales.Pasteurellaceae.Haemophilus	ARHGAP5
62763	ENSG00000100852	rs11850261	0.756106327	0.448751933	0.430433454	0.864610236	-0.071610924	0.128281626	-0.083513885	0.013507329	0.229602205	0.16834016	0.10527119	0.078909681	0.251785859	0.098354003	0.972085394	0.961745829	Bacteria.Proteobacteria.Deltaproteobacteria.Desulfovibrionales.Desulfovibrionaceae	ARHGAP5
62764	ENSG00000100852	rs11850261	0.648257714	0.716050884	0.322285141	0.238021623	0.158251432	-0.09491172	0.111902092	-0.103904302	0.345317087	0.25981407	0.1122106	0.087260448	0.409841278	0.298536185	0.999614985	0.99936283	Bacteria.Firmicutes.Clostridia.Clostridiales.Lachnospiraceae.Tyzzerella.4	ARHGAP5
62765	ENSG00000100852	rs11850261	0.693372441	0.273106081	0.902061955	0.591044478	-0.113099419	0.238001486	-0.01160789	-0.03429641	0.285594877	0.215356257	0.093967324	0.063517013	0.479171412	0.12571712	0.99617189	0.965530807	Bacteria.Proteobacteria.Gammaproteobacteria.Enterobacteriales.Enterobacteriaceae	ARHGAP5
62766	ENSG00000100852	rs11850261	0.99357455	0.835150565	0.790585435	0.368177069	-0.003304121	-0.063960067	0.040467007	-0.109664526	0.408735824	0.306139442	0.151772215	0.121028656	0.465965617	0.366241088	0.998201428	0.99782309	Bacteria.Firmicutes.Bacilli.Bacillales.Staphylococcaceae.Staphylococcus	ARHGAP5
62767	ENSG00000100852	rs11850261	0.909864406	0.747391402	0.182097606	0.446208452	0.029409333	0.066550969	0.12881093	-0.057549948	0.258783045	0.205765546	0.095519556	0.075097492	0.370665593	0.181457324	0.618184147	0.941587602	Bacteria.Firmicutes.Negativicutes.Selenomonadales.Acidaminococcaceae.Phascolarctobacterium	ARHGAP5
62768	ENSG00000100852	rs11850261	0.51728382	0.395686644	0.195960625	0.054099481	0.218668852	-0.208246585	0.163142861	-0.181816004	0.335878477	0.243585229	0.124882455	0.092715443	0.509891945	0.223983728	0.999028109	0.997798285	Bacteria.Actinobacteria.Actinobacteria.Micrococcales.Micrococcaceae	ARHGAP5
62769	ENSG00000100852	rs11850261	0.590464358	0.324186042	0.593602697	0.370773265	-0.122735969	0.166119726	-0.048600735	0.057800487	0.226951579	0.167238305	0.090634198	0.064139185	0.21619582	0.095568231	0.99994518	0.999865593	Bacteria.Bacteroidetes.Bacteroidia.Bacteroidales.Prevotellaceae	ARHGAP5
62770	ENSG00000100852	rs11850261	0.456626792	0.371482907	0.572016152	0.697150558	-0.247389311	0.209311372	-0.082947671	0.04048758	0.330372665	0.232612457	0.146055131	0.103582633	0.407226526	0.178043691	0.998768023	0.998841844	Bacteria.Firmicutes.Clostridia.Clostridiales.Ruminococcaceae.Ruminococcaceae.NK4A214.group	ARHGAP5
62771	ENSG00000100852	rs11850261	0.715516166	0.633209206	0.558213064	0.403823048	0.219552288	-0.22087838	-0.067785805	0.073465112	0.599826672	0.460698971	0.115186284	0.087436399	0.847262754	0.674540156	0.99911693	0.98634337	Bacteria.Bacteroidetes.Bacteroidia.Bacteroidales.Bacteroidaceae.Bacteroides	ARHGAP5
62772	ENSG00000100852	rs11850261	0.569561995	0.778484258	0.722430979	0.731335556	-0.277051132	0.089111017	-0.057961112	-0.036741398	0.48472857	0.315495826	0.162478353	0.106556289	0.44267739	0.452636288	0.733323197	0.867851145	Bacteria.Firmicutes.Erysipelotrichia.Erysipelotrichales.Erysipelotrichaceae.Holdemanella	ARHGAP5
62773	ENSG00000100852	rs11850261	0.643570225	0.327967324	0.918712941	0.6362724	-0.129429195	0.213448968	-0.018499858	0.068524778	0.278433309	0.216584868	0.180580747	0.144227268	0.391925002	0.147193336	0.964845448	0.989731238	Bacteria.Actinobacteria.Coriobacteriia.Coriobacteriales.Coriobacteriaceae	ARHGAP5
62774	ENSG00000100852	rs11850261	0.560080352	0.72942035	0.719835992	0.389315666	-0.153234611	0.066486071	-0.029896139	-0.053202572	0.261630257	0.191399662	0.082995086	0.061394236	0.322827616	0.234653891	0.962147432	0.997412515	Bacteria.Proteobacteria.Gammaproteobacteria.Enterobacteriales.Enterobacteriaceae.Citrobacter	ARHGAP5
62775	ENSG00000100852	rs11850261	0.660477278	0.698661671	0.90980305	0.576562887	-0.137317152	0.083376457	-0.01457839	-0.047408888	0.311203361	0.214435186	0.128192723	0.084477956	0.351026604	0.21821082	0.99830237	0.997282036	Bacteria.Firmicutes.Clostridia.Clostridiales.Clostridiaceae.1.Clostridium.sensu.stricto.1	ARHGAP5
62776	ENSG00000100852	rs11850261	0.823316139	0.330529953	0.578221525	0.852542023	-0.056972616	0.195695038	0.06448472	0.016000748	0.254147111	0.199632717	0.115408367	0.085746193	0.422346517	0.1182587	0.877006062	0.935449574	Bacteria.Firmicutes.Clostridia.Clostridiales.Ruminococcaceae.Ruminococcus.2	ARHGAP5
62777	ENSG00000100852	rs11850261	0.137519684	0.041259038	0.135670493	0.047923822	-0.500366057	0.514961512	-0.227176746	0.230709173	0.332834597	0.247384511	0.150391115	0.114465554	0.189323901	0.034827571	0.999550585	0.775714432	Bacteria.Firmicutes.Clostridia.Clostridiales.Lachnospiraceae.Lachnospiraceae.ND3007.group	ARHGAP5
62778	ENSG00000100852	rs11850261	0.481343594	0.217796245	0.60053906	0.347537363	-0.269011717	0.376714809	-0.082217428	0.128263996	0.379877779	0.30275656	0.156258651	0.135568107	0.520246043	0.167911791	0.993247137	0.998920199	Bacteria.Firmicutes.Clostridia.Clostridiales.Lachnospiraceae..Eubacterium..ventriosum.group	ARHGAP5
62779	ENSG00000100852	rs11850261	0.699641579	0.700513684	0.313895971	0.170773112	0.116241198	-0.090319211	0.109498023	-0.10904535	0.299986369	0.233803102	0.107898612	0.078743714	0.477199634	0.291102115	0.999814869	0.907533519	Bacteria.Actinobacteria.Actinobacteria.Corynebacteriales.Corynebacteriaceae	ARHGAP5
62780	ENSG00000100852	rs11850261	0.326731856	0.089052937	0.291636783	0.086425257	-0.269549715	0.340344639	0.1651874	-0.190151643	0.272807057	0.197203655	0.15539114	0.109248832	0.305638078	0.054430569	0.925664213	0.949592213	Bacteria.Actinobacteria	ARHGAP5
62781	ENSG00000100852	rs11850261	0.840085955	0.388999623	0.700686284	0.550584084	0.164873758	0.465286947	-0.074329108	-0.073794937	0.813866954	0.536568009	0.192527346	0.122998769	0.827426865	0.604282009	0.921846173	0.99665811	Bacteria.Proteobacteria	ARHGAP5
62782	ENSG00000100852	rs11850261	0.600331602	0.118620537	0.75623903	0.113444418	-0.160502413	0.334601975	-0.053858426	0.192245286	0.304869479	0.21161699	0.172780499	0.119838516	0.382779107	0.068860825	0.883283099	0.987554159	Bacteria.Firmicutes.Clostridia.Clostridiales.Family.XIII	ARHGAP5
62783	ENSG00000100852	rs11850261	0.990755428	0.830864914	0.259414377	0.199299391	0.002812721	0.039446801	-0.114572867	0.093597813	0.241838225	0.183952392	0.100717486	0.072189629	0.388293524	0.200442086	0.997528932	0.993985312	Bacteria.Bacteroidetes.Bacteroidia.Bacteroidales.Rikenellaceae.Alistipes	ARHGAP5
62784	ENSG00000100852	rs11850261	0.687484532	0.286962857	0.873895448	0.490451366	-0.178428131	0.357439177	0.024996627	-0.078824596	0.441602552	0.332970848	0.156885856	0.113667789	0.704129165	0.303734773	0.996108676	0.996850396	Bacteria.Firmicutes.Clostridia.Clostridiales.Lachnospiraceae..Ruminococcus..gnavus.group	ARHGAP5
62785	ENSG00000100852	rs11850261	0.574466041	0.991632572	0.025387115	0.146027799	0.139653681	0.001979678	0.251558382	-0.12333063	0.247483405	0.188057027	0.109976961	0.083838129	0.268861286	0.233300536	0.713126428	0.956405468	Bacteria.Firmicutes.Clostridia.Clostridiales.Peptostreptococcaceae.Intestinibacter	ARHGAP5
62786	ENSG00000100852	rs11850261	0.791133116	0.879344533	0.937552795	0.463763912	-0.089236989	0.035891583	-0.011843546	0.07749608	0.335583852	0.235525079	0.150594657	0.105157719	0.464626569	0.339196883	0.998793879	0.998019463	Bacteria.Firmicutes.Clostridia.Clostridiales.Lachnospiraceae.Blautia	ARHGAP5
62787	ENSG00000100852	rs11850261	0.659186316	0.920991389	0.023197781	0.13503232	0.104935786	0.017244015	0.25595693	-0.127962284	0.236854509	0.173193323	0.110122976	0.084570479	0.281054031	0.160563686	0.460318101	0.869357444	Bacteria.Firmicutes.Clostridia.Clostridiales.Peptostreptococcaceae	ARHGAP5
62788	ENSG00000100852	rs11850261	0.702080838	0.659979759	0.658528893	0.585026725	0.736246697	-0.614313755	-0.141714326	0.127107042	1.916416168	1.390049324	0.319210355	0.231628929	0.999415694	0.871774196	0.990344402	0.95197978	Bacteria.Firmicutes	ARHGAP5
62789	ENSG00000100852	rs11850261	0.963131844	0.737600617	0.696311606	0.668897888	-0.01556704	0.076432025	0.06619921	-0.050740495	0.335499235	0.2271735	0.168869935	0.118115566	0.536774968	0.273480522	0.995559908	0.994553009	Bacteria.Firmicutes.Clostridia.Clostridiales.Ruminococcaceae.Ruminiclostridium.9	ARHGAP5
62790	ENSG00000100852	rs11850261	0.146524608	0.066645075	0.038303911	0.026203757	-0.381339278	0.338508646	-0.238420382	0.188740905	0.259552711	0.181517689	0.112785218	0.082987645	0.175744028	0.040787979	0.74246113	0.78632111	Bacteria.Firmicutes.Clostridia.Clostridiales.Ruminococcaceae.Ruminococcaceae.UCG.003	ARHGAP5
62791	ENSG00000100852	rs11850261	0.587299723	0.322502202	0.788696422	0.524291993	-0.128180046	0.171921877	-0.035362795	0.05985772	0.235009367	0.172473785	0.131414045	0.093505936	0.254027171	0.065838542	0.855183856	0.997649073	Bacteria.Firmicutes.Clostridia.Clostridiales.Ruminococcaceaencultured	ARHGAP5
62792	ENSG00000100852	rs11850261	0.416939786	0.470965376	0.470812212	0.845763351	-0.277335304	0.18379059	0.114637141	-0.022691668	0.339508389	0.253475964	0.15804775	0.116192784	0.285599284	0.155563025	0.993501001	0.954085234	Bacteria.Firmicutes.Erysipelotrichia.Erysipelotrichales	ARHGAP5
62793	ENSG00000100852	rs11850261	0.616728883	0.273929442	0.877081185	0.439645594	-0.136792023	0.223948105	-0.019529823	0.080030942	0.272022027	0.20299131	0.125778545	0.102934516	0.317637825	0.072234359	0.968656053	0.911617609	Bacteria.Firmicutes.Clostridia.Clostridiales.Lachnospiraceae..Eubacterium..eligens.group	ARHGAP5
62794	ENSG00000100852	rs11850261	0.857425696	0.248937022	0.650470739	0.297169192	-0.044727645	0.207222368	-0.059235799	-0.096865647	0.247996356	0.178148656	0.13013594	0.092180141	0.422575644	0.079570078	0.653179368	0.910444892	Bacteria.Firmicutes.Bacilli.Lactobacillales	ARHGAP5
62795	ENSG00000100852	rs11850261	0.695066352	0.455128139	0.715792674	0.640465339	-0.088064673	0.123334986	-0.040654491	-0.037104713	0.223680668	0.164156752	0.111182976	0.079078988	0.24741682	0.092863366	0.998880039	0.97913007	Bacteria.Proteobacteria.Deltaproteobacteria.Desulfovibrionales.Desulfovibrionaceae.Bilophila	ARHGAP5
62796	ENSG00000100852	rs11850261	0.709913985	0.446828545	0.791295372	0.303757179	-0.083563947	0.125526341	-0.029961265	0.085635011	0.223684074	0.164025129	0.112761794	0.082620351	0.275545051	0.107485319	0.999334555	0.984995763	Bacteria.Firmicutes.Erysipelotrichia.Erysipelotrichales.Erysipelotrichaceae.Erysipelotrichaceae.UCG.003	ARHGAP5
62797	ENSG00000100852	rs11850261	0.880168276	0.904139875	0.138909807	0.097883212	0.037200943	0.021564449	0.150667956	-0.129155466	0.245808569	0.17837032	0.100581686	0.076924597	0.345149068	0.236921516	0.998970432	0.998994847	Bacteria.Firmicutes.Erysipelotrichia.Erysipelotrichales.Erysipelotrichaceae.Erysipelatoclostridium	ARHGAP5
62798	ENSG00000100852	rs11850261	0.548535942	0.29383276	0.606746552	0.135432624	-0.132479615	0.171371774	0.051135551	-0.112788132	0.219679197	0.161950139	0.098870237	0.074619607	0.207412608	0.065725046	0.842951246	0.79146084	Bacteria.Proteobacteria.Gammaproteobacteria.Pasteurellales.Pasteurellaceae	ARHGAP5
62799	ENSG00000100852	rs11850261	0.57098666	0.507180884	0.492726375	0.364559115	0.58392067	-0.448799147	-0.146610672	0.126411735	1.025419061	0.672994992	0.212534937	0.138455632	0.874243215	0.664598368	0.956359196	0.930754062	Bacteria.Firmicutes.Clostridia.Clostridiales.Ruminococcaceae	ARHGAP5
62800	ENSG00000100883	rs17508632	0.056024068	0.000683106	0.060373935	0.980364774	0.247457544	-0.634029719	-0.125240457	-0.002452177	0.127220455	0.177864304	0.065543085	0.099258126	0.056868731	0.00066718	0.425369877	0.985083484	Bacteria.Actinobacteria.Actinobacteria.Bifidobacteriales.Bifidobacteriaceae.Bifidobacterium	SRP54
62801	ENSG00000100883	rs17508632	0.418979831	0.199508377	0.28649593	0.182300475	0.153370184	-0.379640255	-0.098731124	0.185574316	0.188581458	0.292944844	0.091882692	0.137677104	0.383270896	0.127307702	0.852226253	0.978883571	Bacteria.Firmicutes.Clostridia.Clostridiales.Family.XIII.Family.XIII.AD3011.group	SRP54
62802	ENSG00000100883	rs17508632	0.708438068	0.205632572	0.264427508	0.428239574	0.088405696	-0.449207646	-0.123560851	0.12683284	0.235388256	0.351419343	0.109777059	0.159113813	0.608566972	0.18490322	0.903804276	0.979685566	Bacteria.Firmicutes.Clostridia.Clostridiales.Ruminococcaceae.Anaerotruncus	SRP54
62803	ENSG00000100883	rs17508632	0.08656907	0.003969423	0.932121058	0.836313999	0.296761476	-0.721716609	-0.006691084	-0.023997871	0.170579631	0.241746911	0.078256355	0.115692313	0.156556128	0.009586154	0.988161388	0.958055178	Bacteria.Firmicutes.Bacilli.Lactobacillales.Carnobacteriaceae	SRP54
62804	ENSG00000100883	rs17508632	0.018402524	0.000641127	0.939168364	0.786389865	0.314601822	-0.672553988	-0.004620767	-0.021519178	0.130141251	0.1876274	0.060318236	0.07908377	0.024359468	0.000800802	0.996033175	0.965943535	Bacteria.Firmicutes.Clostridia.Clostridiales.Lachnospiraceae.Lachnospiraceae.NK4A136.group	SRP54
62805	ENSG00000100883	rs17508632	0.152690729	0.20330541	0.646715091	0.337117849	0.249987469	-0.421796714	-0.033797111	0.118631614	0.172788551	0.328262473	0.073402032	0.122691214	0.270289675	0.139490953	0.99946547	0.972078348	Bacteria.Firmicutes.Erysipelotrichia.Erysipelotrichales.Erysipelotrichaceae..Clostridium..innocuum.group	SRP54
62806	ENSG00000100883	rs17508632	0.056004599	0.000683678	0.060353435	0.978038844	0.247450924	-0.633927254	-0.125230211	-0.0027423	0.127206684	0.177848653	0.065532351	0.099242748	0.056721876	0.000667858	0.424606069	0.986027059	Bacteria.Actinobacteria.Actinobacteria.Bifidobacteriales.Bifidobacteriaceae	SRP54
62807	ENSG00000100883	rs17508632	0.025359127	0.000434541	0.795169069	0.346101403	0.30330695	-0.680922793	0.012689128	-0.059711089	0.132574238	0.18379163	0.048681443	0.062922467	0.038907481	0.000536462	0.788203777	0.835079605	Bacteria.Proteobacteria.Betaproteobacteria.Burkholderiales.Alcaligenaceae.Sutterella	SRP54
62808	ENSG00000100883	rs17508632	0.033548916	0.00138664	0.717244729	0.817410899	0.343030702	-0.718357725	-0.019909818	0.020456224	0.158021216	0.215155887	0.054742464	0.088249624	0.060106608	0.002417462	0.999507593	0.935584968	Bacteria.Firmicutes.Clostridia.Clostridiales.Lachnospiraceae.Lachnoclostridium	SRP54
62809	ENSG00000100883	rs17508632	0.246031384	0.033167489	0.896904972	0.931301837	0.283695828	-0.664473568	-0.01218608	0.010142897	0.242383142	0.305413947	0.09368708	0.117209283	0.415826271	0.061781891	0.996483139	0.896844343	Bacteria.Bacteroidetes.Bacteroidia.Bacteroidales.Porphyromonadaceae.Butyricimonas	SRP54
62810	ENSG00000100883	rs17508632	0.999752957	0.369448788	0.221166805	0.21814191	-8.72E-05	-0.313957187	-0.127770633	0.151055069	0.28047391	0.347418589	0.103448426	0.121491572	0.605506749	0.227624423	0.996423631	0.938343963	Bacteria.Bacteroidetes.Bacteroidia.Bacteroidales.Prevotellaceae.Prevotella.7	SRP54
62811	ENSG00000100883	rs17508632	0.942551557	0.930395423	0.090094609	0.075477514	-0.01640596	-0.036666971	0.091872466	-0.164983448	0.226795326	0.418184292	0.053410141	0.091352729	0.817933473	0.585891596	0.999785669	0.999420701	Bacteria.Firmicutes.Clostridia.Clostridiales.Ruminococcaceae.Faecalibacterium	SRP54
62812	ENSG00000100883	rs17508632	0.145517075	0.029659556	0.495544968	0.285501171	0.235505072	-0.525736289	-0.048930986	0.108503894	0.159886383	0.236519424	0.071399224	0.100767507	0.149082686	0.021079313	0.91170837	0.855883521	Bacteria.Firmicutes.Clostridia.Clostridiales.Ruminococcaceae.Ruminococcaceae.UCG.005	SRP54
62813	ENSG00000100883	rs17508632	0.064102074	0.000417616	0.315273087	0.751577816	0.256565443	-0.706983637	-0.064761159	-0.026628602	0.13625024	0.190201026	0.063998474	0.083768746	0.069085119	0.000621659	0.799177907	0.994491973	Bacteria.Firmicutes.Clostridia.Clostridiales.Peptostreptococcaceae.Intestinibacter	SRP54
62814	ENSG00000100883	rs17508632	0.146248519	0.028992049	0.828800711	0.849372445	0.354980618	-0.741115393	-0.01435079	0.01702647	0.241444205	0.331992214	0.066102434	0.089299914	0.250960762	0.044904096	0.905869286	0.995251343	Bacteria.Proteobacteria.Gammaproteobacteria	SRP54
62815	ENSG00000100883	rs17508632	0.105633383	0.000571752	0.582329957	0.284878103	0.250589962	-0.835551758	-0.049662729	-0.185953357	0.152740723	0.23080367	0.089853324	0.172469606	0.141134651	0.001669733	0.940402502	0.989731238	Bacteria.Actinobacteria.Coriobacteriia.Coriobacteriales.Coriobacteriaceae	SRP54
62816	ENSG00000100883	rs17508632	0.178302664	0.119053324	0.955120124	0.230711039	0.29005988	-0.446336753	-0.004769081	0.131981688	0.213202197	0.28262065	0.084419667	0.109103256	0.238104812	0.099413117	0.893974817	0.86628206	Bacteria.Firmicutes.Clostridia.Clostridiales.Ruminococcaceae.Ruminococcaceae.UCG.014	SRP54
62817	ENSG00000100883	rs17508632	0.553314453	0.059561224	0.103580011	0.52683886	0.106267708	-0.573667961	-0.105730735	0.064787612	0.178346878	0.299244245	0.064057549	0.10183346	0.441083398	0.072962266	0.999586829	0.996426659	Bacteria.Firmicutes.Negativicutes.Selenomonadales.Veillonellaceae.Megasphaera	SRP54
62818	ENSG00000100883	rs17508632	0.050904406	0.007507583	0.701654973	0.659135138	0.359776999	-0.779059844	0.028471207	-0.048871995	0.180927762	0.282432752	0.073998009	0.110293114	0.15032525	0.0156935	0.997152221	0.990360691	Bacteria.Firmicutes.Clostridia.Clostridiales.Family.XI	SRP54
62819	ENSG00000100883	rs17508632	0.032340886	0.000919012	0.466491609	0.699315561	0.290996293	-0.662577609	-0.046769042	0.032191991	0.133096731	0.190886544	0.063853515	0.082983829	0.034808314	0.000760523	0.996546716	0.99835739	Bacteria.Firmicutes.Clostridia.Clostridiales.Ruminococcaceae.Ruminococcaceae.UCG.002	SRP54
62820	ENSG00000100883	rs17508632	0.034749153	0.001299123	0.975845707	0.977045287	0.312205484	-0.689068884	0.002354703	-0.003192744	0.144820872	0.2050835	0.077476322	0.110541661	0.056184173	0.001910807	0.998173674	0.999631787	Bacteria.Firmicutes.Bacilli.Bacillales	SRP54
62821	ENSG00000100883	rs17508632	0.095574225	0.010488678	0.444432659	0.828776484	0.254337663	-0.679882123	-0.042248493	0.01835774	0.150415861	0.258069408	0.05491482	0.084547042	0.122642227	0.012459405	0.998735039	0.999709092	Bacteria.Bacteroidetes.Bacteroidia.Bacteroidales.Prevotellaceae.Prevotella.9	SRP54
62822	ENSG00000100883	rs17508632	0.422974993	0.012751038	0.690674086	0.29295422	0.212644132	-1.118178392	0.036675735	0.164374784	0.263733602	0.436720825	0.091760029	0.155052991	0.741521247	0.099627499	0.99967607	0.999141757	Bacteria.Firmicutes.Negativicutes.Selenomonadales	SRP54
62823	ENSG00000100883	rs17508632	0.014303771	0.000459922	0.314006295	0.855120138	0.329751755	-0.690688444	-0.064998142	-0.016778347	0.131053491	0.187308693	0.064063446	0.091532057	0.021961219	0.000566582	0.578323568	0.995060219	Bacteria.Firmicutes.Negativicutes.Selenomonadales.Veillonellaceae.Veillonella	SRP54
62824	ENSG00000100883	rs17508632	0.079776832	0.007831672	0.414908917	0.827665419	0.259391919	-0.683674941	-0.047707105	0.019590797	0.1457742	0.249250212	0.058146968	0.089634822	0.103041346	0.009095904	0.995652601	0.997475092	Bacteria.Firmicutes.Clostridia.Clostridiales.Clostridiaceae.1	SRP54
62825	ENSG00000100883	rs17508632	0.016948425	0.00048413	0.561642217	0.538781987	0.314649663	-0.672636914	0.02968417	0.045681924	0.128431897	0.183197686	0.050885217	0.073933558	0.024482239	0.000616393	0.973523722	0.991974206	Bacteria.Proteobacteria.Betaproteobacteria.Burkholderiales.Alcaligenaceae.Parasutterella	SRP54
62826	ENSG00000100883	rs17508632	0.120581688	0.032186742	0.367237036	0.043514119	0.227139791	-0.457386099	0.059378702	-0.170656931	0.14443117	0.209007257	0.065402631	0.082911929	0.102216582	0.0209134	0.857636173	0.994448463	Bacteria.Bacteroidetes.Bacteroidia.Bacteroidales.Porphyromonadaceae	SRP54
62827	ENSG00000100883	rs17508632	0.005563404	0.000930532	0.129925905	0.979226191	0.406332044	-0.699276507	-0.118723517	0.002889348	0.141749702	0.201689664	0.077418585	0.110542324	0.017429307	0.001405593	0.513101399	0.960066744	Bacteria.Actinobacteria.Actinobacteria	SRP54
62828	ENSG00000100883	rs17508632	0.050039592	0.073160538	0.297707497	0.005295028	0.256993444	-0.366643617	-0.063379565	0.256330104	0.128740731	0.201356747	0.060381621	0.08887561	0.063398545	0.032208193	0.999550314	0.996901429	Bacteria.Proteobacteria.Gammaproteobacteria.Pseudomonadales	SRP54
62829	ENSG00000100883	rs17508632	0.297527748	0.970960143	0.015858998	0.049455826	-0.283641987	-0.014026836	0.190396185	-0.214069514	0.270123965	0.383850579	0.076896564	0.106956147	0.558028971	0.603091074	0.672928924	0.890273479	Bacteria.Firmicutes.Clostridia.Clostridiales.Lachnospiraceae..Eubacterium..rectale.group	SRP54
62830	ENSG00000100883	rs17508632	0.216417614	0.026036269	0.727535717	0.485212556	0.253584343	-0.578581678	-0.029130256	0.074786883	0.20318231	0.254101376	0.08325559	0.10654996	0.233486291	0.024674321	0.988646549	0.973716764	Bacteria.Firmicutes.Clostridia.Clostridiales.Ruminococcaceae.Ruminococcus.1	SRP54
62831	ENSG00000100883	rs17508632	0.02061395	0.000269305	0.430354403	0.72721271	0.304764501	-0.722033305	0.047719458	0.034225402	0.128481313	0.187539373	0.060141122	0.097697005	0.026312527	0.000323147	0.972085394	0.961745829	Bacteria.Proteobacteria.Deltaproteobacteria.Desulfovibrionales.Desulfovibrionaceae	SRP54
62832	ENSG00000100883	rs17508632	0.023825881	0.000600992	0.697607145	0.237923971	0.298768489	-0.662684574	-0.031006435	0.141222412	0.129147578	0.183840279	0.079452408	0.118575838	0.023860029	0.00055466	0.965138341	0.956901174	Bacteria.Firmicutes.Clostridia.Clostridiales.Ruminococcaceae.Ruminiclostridium.5	SRP54
62833	ENSG00000100883	rs17508632	0.017106509	0.000347541	0.64264967	0.935018983	0.319207818	-0.699998667	0.032844763	0.008482425	0.130487202	0.185527156	0.070461059	0.103642202	0.025679338	0.000335671	0.998239218	0.997633675	Bacteria.Firmicutes.Clostridia.Clostridiales.Ruminococcaceae.Flavonifractor	SRP54
62834	ENSG00000100883	rs17508632	0.036802829	0.009424567	0.744139343	0.311453603	0.287643879	-0.566982854	-0.017493396	0.076756539	0.13496912	0.211994009	0.053374472	0.075251622	0.045169494	0.006432005	0.99894297	0.998882343	Bacteria.Verrucomicrobia.Verrucomicrobiae.Verrucomicrobiales.Verrucomicrobiaceae.Akkermansia	SRP54
62835	ENSG00000100883	rs17508632	0.026914785	0.002327811	0.87371555	0.858335559	0.316120616	-0.663245152	0.009330275	0.014749371	0.139675255	0.209378666	0.058475287	0.08231022	0.041014981	0.002287308	0.872111144	0.99050822	Bacteria.Firmicutes.Negativicutes.Selenomonadales.Acidaminococcaceae.Phascolarctobacterium	SRP54
62836	ENSG00000100883	rs17508632	0.283592979	0.015452895	0.235489253	0.735274425	0.183139975	-0.642230264	0.076304898	-0.030263976	0.169403578	0.258324732	0.063733143	0.089129955	0.295714363	0.017685583	0.951961461	0.931534808	Bacteria.Proteobacteria.Betaproteobacteria	SRP54
62837	ENSG00000100883	rs17508632	0.016771826	0.000937315	0.54435207	0.792237523	0.325159245	-0.693212987	0.034193676	-0.021045584	0.132498719	0.200074189	0.05611047	0.079574726	0.025920657	0.001000451	0.704903975	0.995306766	Bacteria.Firmicutes.Negativicutes.Selenomonadales.Acidaminococcaceae	SRP54
62838	ENSG00000100883	rs17508632	0.173906536	0.008930478	0.321585517	0.210240166	0.215628153	-0.561852545	-0.07010206	0.120066187	0.156866741	0.208515909	0.070193007	0.094897251	0.130874023	0.004714732	0.999989953	0.974022442	Bacteria.Firmicutes.Clostridia.Clostridiales.Christensenellaceae	SRP54
62839	ENSG00000100883	rs17508632	0.097748674	0.001275502	0.60736595	0.432614827	0.257697713	-0.795062262	-0.049751654	-0.163744286	0.153421136	0.23621185	0.096360694	0.207387925	0.127198829	0.002876749	0.893774456	0.994989321	Bacteria.Actinobacteria.Coriobacteriia.Coriobacteriales	SRP54
62840	ENSG00000100883	rs17508632	0.256429299	0.181256464	0.764997407	0.556755601	0.253465341	-0.496602683	-0.024283736	0.073288198	0.221407046	0.367536823	0.080902248	0.124075357	0.46505408	0.202595493	0.998986731	0.998377846	Bacteria.Firmicutes.Clostridia.Clostridiales.Family.XI.Anaerococcus	SRP54
62841	ENSG00000100883	rs17508632	0.032970395	0.00128717	0.873129186	0.600105142	0.330190417	-0.755548568	0.015013363	-0.064129903	0.151590074	0.224669203	0.093654045	0.121736996	0.054579566	0.001809756	0.844907605	0.826113121	Bacteria.Firmicutes.Clostridia.Clostridiales.Ruminococcaceae.Butyricicoccus	SRP54
62842	ENSG00000100883	rs17508632	0.032814362	0.00191225	0.320900982	0.12905139	0.281380671	-0.609985458	0.05480682	-0.114628645	0.129062308	0.188659575	0.054799766	0.074575006	0.034682599	0.001368573	0.780426415	0.783932259	Bacteria.Proteobacteria.Gammaproteobacteria.Pasteurellales.Pasteurellaceae	SRP54
62843	ENSG00000100883	rs17508632	0.034235363	0.012207357	0.336223388	0.980992796	0.520721004	-0.712782365	0.086671691	0.002550207	0.240833411	0.276589173	0.089470667	0.106637584	0.163585335	0.037105161	0.999437234	0.999779617	Bacteria.Proteobacteria.Betaproteobacteria.Neisseriales.Neisseriaceae	SRP54
62844	ENSG00000100883	rs17508632	0.098453121	0.008301416	0.413835102	0.605959357	0.249825554	-0.624412778	0.044581301	-0.040890376	0.149053128	0.229435161	0.054211635	0.078888233	0.11737091	0.009835393	0.943988959	0.928903018	Bacteria.Proteobacteria.Betaproteobacteria.Burkholderiales.Alcaligenaceae	SRP54
62845	ENSG00000100883	rs17508632	0.020786226	0.004201349	0.671725869	0.199179175	0.30534995	-0.582304348	0.028870594	-0.135533158	0.128909992	0.196350819	0.067822273	0.104504985	0.033241261	0.002735902	0.891540212	0.968856518	Bacteria.Firmicutes.Clostridia.Clostridiales.Lachnospiraceae..Eubacterium..hallii.group	SRP54
62846	ENSG00000100883	rs17508632	0.109822841	0.010616451	0.296651897	0.711730324	0.238970831	-0.664292157	-0.062673248	0.033713188	0.147437472	0.2525885	0.059577303	0.090839609	0.128458618	0.010846502	0.99830237	0.997282036	Bacteria.Firmicutes.Clostridia.Clostridiales.Clostridiaceae.1.Clostridium.sensu.stricto.1	SRP54
62847	ENSG00000100883	rs17508632	0.212925521	0.106850947	0.226108856	0.042069617	0.193335249	-0.379566553	0.077492772	-0.198922789	0.153719024	0.232178397	0.063422265	0.095953665	0.189888394	0.05030547	0.99786128	0.999462671	Bacteria.Firmicutes.Clostridia.Clostridiales.Lachnospiraceae.Anaerostipes	SRP54
62848	ENSG00000100883	rs17508632	0.018811525	0.000406423	0.506425304	0.658303323	0.312026697	-0.686533367	-0.033520806	0.031995	0.12954431	0.184287237	0.05017639	0.0720176	0.022831095	0.000439668	0.95477287	0.96414545	Bacteria.Firmicutes.Negativicutes.Selenomonadales.Veillonellaceae.Dialister	SRP54
62849	ENSG00000100883	rs17508632	0.019887019	0.000462124	0.828471334	0.643259729	0.31185083	-0.68161251	-0.011882936	0.033544449	0.130675369	0.18492102	0.05462824	0.072094573	0.029108582	0.000463676	0.856287209	0.87724048	Bacteria.Fusobacteria.Fusobacteriia.Fusobacteriales	SRP54
62850	ENSG00000100883	rs17508632	0.066182313	0.009054846	0.199121184	0.280628972	0.253368966	-0.589437892	0.092096416	-0.12124373	0.135626223	0.219170682	0.071003117	0.111455175	0.085847661	0.008221994	0.997851323	0.952625486	Bacteria.Firmicutes.Clostridia.Clostridiales.Lachnospiraceae.Fusicatenibacter	SRP54
62851	ENSG00000100883	rs17508632	0.61996259	0.200125537	0.441640919	0.410972378	0.132751872	-0.440251066	0.06508283	-0.099239325	0.266435057	0.340186858	0.084076423	0.119936107	0.685298295	0.251643848	0.996108676	0.996850396	Bacteria.Firmicutes.Clostridia.Clostridiales.Lachnospiraceae..Ruminococcus..gnavus.group	SRP54
62852	ENSG00000100883	rs17508632	0.152860317	0.025997485	0.509358398	0.845302165	0.240345209	-0.669259385	-0.045121402	0.022232055	0.16619365	0.293845829	0.06801109	0.113495536	0.290789341	0.040195783	0.999028109	0.997798285	Bacteria.Actinobacteria.Actinobacteria.Micrococcales.Micrococcaceae	SRP54
62853	ENSG00000100883	rs17508632	0.335782375	0.002345025	0.139356273	0.918178939	0.155876512	-0.697501925	-0.098135752	0.008421886	0.160762566	0.220365143	0.065587946	0.081669247	0.290256972	0.004974039	0.749535396	0.93340069	Bacteria.Firmicutes.Clostridia.Clostridiales.Lachnospiraceae.Lachnospiraceae.UCG.010	SRP54
62854	ENSG00000100883	rs17508632	0.334970111	0.091836047	0.094764219	0.082012082	0.152605959	-0.408329823	0.118900815	-0.212213812	0.157123318	0.238693631	0.070142592	0.120162979	0.23623525	0.040480967	0.999513786	0.800021068	Bacteria.Firmicutes.Erysipelotrichia.Erysipelotrichales.Erysipelotrichaceae	SRP54
62855	ENSG00000100883	rs17508632	0.071489589	0.012887937	0.268418885	0.489932118	0.253576999	-0.621098505	-0.058772698	0.06180293	0.138428259	0.242967203	0.052658155	0.089014988	0.104332244	0.013102585	0.925613467	0.997412515	Bacteria.Proteobacteria.Gammaproteobacteria.Enterobacteriales.Enterobacteriaceae.Citrobacter	SRP54
62856	ENSG00000100883	rs17508632	0.135021376	0.026861071	0.479576478	0.320999487	0.240081557	-0.537022231	-0.056118711	0.107010556	0.158665762	0.237192088	0.078926928	0.107018728	0.169738614	0.019802917	0.787458021	0.969149634	Bacteria.Bacteroidetes.Bacteroidia.Bacteroidales.Porphyromonadaceae.Odoribacter	SRP54
62857	ENSG00000100883	rs17508632	0.398362428	0.058597308	0.067517385	0.003118975	-0.283698766	1.282877339	0.111170409	-0.358766424	0.333737891	0.666583166	0.059808178	0.116916201	0.896748936	0.326425503	0.998947111	0.921686022	Bacteria.Bacteroidetes	SRP54
62858	ENSG00000100883	rs17508632	0.080785893	0.014823036	0.843909822	0.631999212	0.29075028	-0.609013623	0.013083304	-0.047572306	0.163956284	0.243378244	0.066187182	0.098871496	0.121990968	0.014789522	0.998997514	0.969189617	Bacteria.Firmicutes.Clostridia.Clostridiales.Ruminococcaceae.Subdoligranulum	SRP54
62859	ENSG00000100883	rs17508632	0.035735516	0.009216609	0.751456353	0.314375213	0.288481131	-0.567906464	-0.016957679	0.076227788	0.134563754	0.211682294	0.053318799	0.075189348	0.043224341	0.006417222	0.998409995	0.996467843	Bacteria.Verrucomicrobia	SRP54
62860	ENSG00000100883	rs17508632	0.020575668	0.01098666	0.382638832	0.810026354	0.407521677	-0.654104776	-0.081973621	-0.034268649	0.171747156	0.249942929	0.093267372	0.141982966	0.065819505	0.013225173	0.925664213	0.979665691	Bacteria.Actinobacteria	SRP54
62861	ENSG00000100883	rs17508632	0.058223339	0.020969461	0.827798477	0.228174569	0.317883598	-0.539753412	0.012873947	0.09577925	0.164920541	0.228208731	0.058949114	0.078741575	0.083262977	0.02015854	0.93214298	0.726258301	Bacteria.Firmicutes.Clostridia.Clostridiales.Lachnospiraceae.Tyzzerella	SRP54
62862	ENSG00000100883	rs17508632	0.219742007	0.059905893	0.71634955	0.435212812	0.253407499	-0.526208512	-0.03059826	0.085652926	0.20452955	0.27486881	0.083852837	0.109100176	0.315222944	0.066929331	0.999469974	0.986131077	Bacteria.Bacteroidetes.Bacteroidia.Bacteroidales.Porphyromonadaceae.Barnesiella	SRP54
62863	ENSG00000100883	rs17508632	0.044698001	0.014609668	0.839829395	0.295741508	0.31638239	-0.553542054	0.016333679	0.11201977	0.154599983	0.220713891	0.080497042	0.106283999	0.068371768	0.008624544	0.963722971	0.899291578	Bacteria.Firmicutes.Clostridia.Clostridiales.Lachnospiraceae..Eubacterium..eligens.group	SRP54
62864	ENSG00000100883	rs17508632	0.865207746	0.298531747	0.575241526	0.978039635	0.075646131	-0.670542826	0.058182208	-0.004017266	0.443902387	0.639924974	0.103315797	0.145388482	0.834705499	0.559429248	0.91844542	0.998393433	Bacteria.Proteobacteria	SRP54
62865	ENSG00000100883	rs17508632	0.05624855	0.000787439	0.907964252	0.291522345	0.307782222	-0.865027977	0.008655324	0.129511106	0.158382546	0.245746726	0.074581859	0.121801454	0.097427507	0.001975018	0.828369598	0.982679299	Bacteria.Firmicutes.Bacilli	SRP54
62866	ENSG00000100883	rs17508632	0.118827381	0.007128239	0.485910925	0.959973027	0.246864429	-0.736071618	-0.047534487	-0.005274286	0.156217185	0.265032409	0.067831961	0.104693455	0.178121762	0.010439624	0.974318327	0.997924634	Bacteria.Actinobacteria.Actinobacteria.Micrococcales	SRP54
62867	ENSG00000100883	rs17508632	0.029791121	0.000459825	0.794444309	0.510891988	0.304832333	-0.756673224	0.020034667	0.075419571	0.137253188	0.205199593	0.076585043	0.114093467	0.041765959	0.000577517	0.751511342	0.955303348	Bacteria.Firmicutes.Bacilli.Lactobacillales.Streptococcaceae	SRP54
62868	ENSG00000100883	rs17508632	0.210308332	0.091689537	0.382053194	0.082727187	0.215370992	-0.410498213	0.070079363	-0.207898324	0.170249488	0.239850567	0.079635778	0.118000696	0.234884306	0.070281433	0.998793879	0.998019463	Bacteria.Firmicutes.Clostridia.Clostridiales.Lachnospiraceae.Blautia	SRP54
62869	ENSG00000100883	rs17508632	0.019915813	0.000464529	0.828472565	0.639243319	0.311844039	-0.681336914	-0.01187679	0.033940451	0.130704252	0.18492635	0.054600383	0.07207107	0.029121831	0.000479967	0.842861445	0.8806471	Bacteria.Fusobacteria.Fusobacteriia.Fusobacteriales.Fusobacteriaceae.Fusobacterium	SRP54
62870	ENSG00000100883	rs17508632	0.281481444	0.004752401	0.230502732	0.968308877	0.181153592	-0.641508998	-0.086253682	0.003836913	0.166826217	0.219514513	0.071269795	0.096210509	0.251762661	0.006297127	0.884530156	0.998264076	Bacteria.Firmicutes.Clostridia.Clostridiales.Ruminococcaceae.Ruminococcaceae.UCG.003	SRP54
62871	ENSG00000100883	rs17508632	0.204172516	0.023027957	0.223031665	0.63762792	0.201249584	-0.639515049	-0.069043991	0.041846569	0.156926452	0.274791559	0.056129424	0.08843212	0.230082791	0.028887917	0.999614985	0.99936283	Bacteria.Firmicutes.Clostridia.Clostridiales.Lachnospiraceae.Tyzzerella.4	SRP54
62872	ENSG00000100883	rs17508632	0.159635173	0.003293571	0.697276636	0.805699941	0.258974946	-0.688934794	-0.031095111	-0.024052572	0.182076022	0.225886644	0.079588022	0.097391631	0.165900584	0.00456063	0.901009978	0.935365119	Bacteria.Firmicutes.Clostridia.Clostridiales.Ruminococcaceae.Ruminococcus.2	SRP54
62873	ENSG00000100883	rs17508632	0.020902275	0.000216213	0.504871421	0.54839839	0.303912191	-0.738094683	0.040839942	0.059510825	0.128424478	0.188496833	0.060908645	0.098647493	0.030284339	0.000279349	0.904397803	0.94643795	Bacteria.Proteobacteria.Deltaproteobacteria	SRP54
62874	ENSG00000100883	rs17508632	0.023388154	0.003524969	0.48880271	0.511114964	0.38165546	-0.807988748	-0.0427502	0.066450162	0.164439096	0.266966924	0.061412791	0.100577931	0.064276936	0.007397293	0.915943394	0.87202988	Bacteria.Firmicutes.Negativicutes.Selenomonadales.Veillonellaceae	SRP54
62875	ENSG00000100883	rs17508632	0.053176571	0.007880168	0.493401845	0.730925022	0.434896072	-0.765344407	0.059310671	-0.037886361	0.220892982	0.279255225	0.086114928	0.109702327	0.152416001	0.021330691	0.780783176	0.896476225	Bacteria.Firmicutes.Erysipelotrichia.Erysipelotrichales.Erysipelotrichaceae.Faecalitalea	SRP54
62876	ENSG00000100883	rs17508632	0.075434214	0.02457209	0.962913532	0.463669171	0.294345246	-0.556267428	-0.003925572	0.076286218	0.162956708	0.241774301	0.084105122	0.103493978	0.11023875	0.021683075	0.929885533	0.991310329	Bacteria.Firmicutes.Clostridia.Clostridiales.Ruminococcaceae..Eubacterium..coprostanoligenes.group	SRP54
62877	ENSG00000100883	rs17508632	0.335549317	0.125602129	0.100723877	0.066587092	0.15322566	-0.378374924	0.117132558	-0.230944254	0.15795189	0.243901715	0.070364762	0.123811626	0.256509078	0.060526177	0.993501001	0.777270929	Bacteria.Firmicutes.Erysipelotrichia.Erysipelotrichales	SRP54
62878	ENSG00000100883	rs17508632	0.624592166	0.188078242	0.119661597	0.009712651	-0.151686898	0.760302075	0.089778486	-0.277247473	0.308521	0.571632031	0.056943185	0.104099435	0.839527075	0.43646757	0.99911693	0.969632488	Bacteria.Bacteroidetes.Bacteroidia.Bacteroidales.Bacteroidaceae.Bacteroides	SRP54
62879	ENSG00000100883	rs17508632	0.022282906	0.00038528	0.89529137	0.587107664	0.306049484	-0.705587895	-0.008617356	0.05748345	0.130755197	0.188576312	0.06522373	0.105337726	0.02733595	0.000482748	0.99795231	0.934518136	Bacteria.Firmicutes.Clostridia.Clostridiales.Lachnospiraceae.Coprococcus.1	SRP54
62880	ENSG00000100883	rs17508632	0.015697822	0.000366013	0.406394945	0.363612103	0.323319445	-0.692437225	0.053757493	-0.088483156	0.130370922	0.184291913	0.064334018	0.096721062	0.024761194	0.000446373	0.999334555	0.984995763	Bacteria.Firmicutes.Erysipelotrichia.Erysipelotrichales.Erysipelotrichaceae.Erysipelotrichaceae.UCG.003	SRP54
62881	ENSG00000100883	rs17508632	0.012582496	0.000946735	0.510521582	0.718619063	0.340246642	-0.650125849	-0.045490114	-0.029924242	0.132624576	0.187811046	0.068756212	0.082697607	0.022863515	0.001125576	0.890732322	0.911550087	Bacteria.Firmicutes.Clostridia.Clostridiales.Lachnospiraceaencultured	SRP54
62882	ENSG00000100883	rs17508632	0.398311221	0.058598135	0.067504477	0.00311903	-0.283730726	1.282875665	0.111177094	-0.358767403	0.33373906	0.666584541	0.059808887	0.116916749	0.895032652	0.326146676	0.998912436	0.92168721	Bacteria.Bacteroidetes.Bacteroidia.Bacteroidales	SRP54
62883	ENSG00000100883	rs17508632	0.026405536	0.001061841	0.959448971	0.357915733	0.307643638	-0.650645575	-0.003778443	0.105427306	0.135456799	0.18997305	0.074031178	0.113875279	0.036450409	0.000859499	0.875513346	0.997649073	Bacteria.Firmicutes.Clostridia.Clostridiales.Ruminococcaceaencultured	SRP54
62884	ENSG00000100883	rs17508632	0.172443742	0.113107471	0.162673771	0.017468672	0.200589969	-0.356447691	-0.087043487	0.218840044	0.145423827	0.221984626	0.061649426	0.089761694	0.15235798	0.056111961	0.999305535	0.841667281	Bacteria.Proteobacteria.Gammaproteobacteria.Pseudomonadales.Pseudomonadaceae.Pseudomonas	SRP54
62885	ENSG00000100883	rs17508632	0.221456581	0.148774972	0.092207344	0.028174155	-0.857533772	1.353056768	0.204139687	-0.356457838	0.694735739	0.926151396	0.119471388	0.158830626	0.987348183	0.576697701	0.996576058	0.629928041	Bacteria.Firmicutes.Clostridia.Clostridiales	SRP54
62886	ENSG00000100883	rs17508632	0.068701188	0.118397031	0.734761611	0.977042646	0.357206313	-0.655730239	0.023929906	0.003905384	0.193020452	0.414456308	0.070333885	0.135199699	0.158507173	0.153804139	0.737250498	0.912390294	Bacteria.Firmicutes.Erysipelotrichia.Erysipelotrichales.Erysipelotrichaceae.Holdemanella	SRP54
62887	ENSG00000100883	rs17508632	0.363259667	0.76018434	0.147331659	0.21527339	-0.550186056	0.227343932	0.170452312	-0.183517438	0.600964769	0.741727676	0.116251359	0.146671498	0.843112168	0.708955032	0.876277026	0.726330417	Bacteria.Firmicutes.Clostridia.Clostridiales.Lachnospiraceae	SRP54
62888	ENSG00000100883	rs17508632	0.009857374	0.000827016	0.227796298	0.669555803	0.356178549	-0.671243947	0.073493013	0.037338927	0.134014153	0.19153735	0.060370053	0.087103154	0.021861147	0.000889851	0.645250403	0.908900453	Bacteria.Firmicutes.Clostridia.Clostridiales.Lachnospiraceae.Lachnospira	SRP54
62889	ENSG00000100883	rs17508632	0.19794511	0.029868359	0.452988735	0.417323132	0.224375731	-0.545156531	-0.06731736	0.132267051	0.172527481	0.245581112	0.089172754	0.162052683	0.205734738	0.027169007	0.836256722	0.987554159	Bacteria.Firmicutes.Clostridia.Clostridiales.Family.XIII	SRP54
62890	ENSG00000100883	rs17508632	0.176049637	0.009313927	0.324139207	0.20752401	0.215226667	-0.560042654	-0.068922382	0.119676276	0.157365556	0.20905549	0.069379709	0.094019616	0.132828585	0.004812265	0.999417824	0.992029874	Bacteria.Firmicutes.Clostridia.Clostridiales.Christensenellaceae.Christensenellaceae.R.7.group	SRP54
62891	ENSG00000100883	rs17508632	0.033468349	0.000522329	0.784828936	0.750807572	0.327522008	-0.700488804	-0.015328292	0.02464398	0.150805913	0.192009334	0.055912958	0.077277486	0.057500494	0.000854029	0.948106351	0.930884031	Bacteria.Firmicutes.Clostridia.Clostridiales.Lachnospiraceae.Roseburia	SRP54
62892	ENSG00000100883	rs17508632	0.083518593	0.074067362	0.769726964	0.310473153	0.336433286	-0.4868597	0.024356463	0.109549971	0.191458176	0.268241791	0.082862316	0.10718298	0.16284537	0.068064734	0.922356997	0.873324434	Bacteria.Firmicutes.Clostridia.Clostridiales.Lachnospiraceae..Eubacterium..xylanophilum.group	SRP54
62893	ENSG00000100883	rs17508632	0.021460671	0.000722392	0.961536441	0.920490432	0.311051088	-0.679960248	0.002572045	0.007772596	0.132034117	0.191692497	0.053131496	0.077571931	0.027082869	0.000889409	0.99994518	0.999865593	Bacteria.Bacteroidetes.Bacteroidia.Bacteroidales.Prevotellaceae	SRP54
62894	ENSG00000100883	rs17508632	0.079464902	0.002525453	0.861787293	0.47554435	0.326077582	-0.814067554	0.015475989	-0.103370838	0.183056177	0.259235046	0.088545358	0.14405343	0.167070571	0.007383016	0.998330087	0.999834196	Bacteria.Actinobacteria.Coriobacteriia.Coriobacteriales.Coriobacteriaceae.Collinsella	SRP54
62895	ENSG00000100883	rs17508632	0.034591839	0.000522481	0.481700457	0.706713814	0.289602293	-0.738919119	0.053811313	0.042828506	0.134215411	0.202548381	0.07605034	0.113331397	0.046778433	0.00067429	0.656881298	0.921307549	Bacteria.Firmicutes.Bacilli.Lactobacillales.Streptococcaceae.Streptococcus	SRP54
62896	ENSG00000100883	rs17508632	0.02386762	0.000454782	0.47938034	0.255537225	0.390462441	-0.8338282	-0.039951851	0.085724783	0.168835968	0.225915346	0.056164232	0.074740559	0.057977428	0.001138641	0.998302481	0.99762474	Bacteria.Proteobacteria.Gammaproteobacteria.Enterobacteriales.Enterobacteriaceae.Escherichia.Shigella	SRP54
62897	ENSG00000100883	rs17508632	0.086620395	0.00389653	0.93180655	0.836221428	0.296675151	-0.722260926	-0.006721814	-0.02363462	0.170558433	0.241408323	0.078252283	0.113875752	0.152248898	0.010070659	0.963485106	0.98063036	Bacteria.Firmicutes.Bacilli.Lactobacillales.Carnobacteriaceae.Granulicatella	SRP54
62898	ENSG00000100883	rs17508632	0.04095271	0.000296626	0.099409934	0.804807914	0.267614017	-0.699928372	-0.108768588	0.020801995	0.128359555	0.183181455	0.065082594	0.083836685	0.049008635	0.000322482	0.52209795	0.898106431	Bacteria.Firmicutes.Clostridia.Clostridiales.Peptostreptococcaceae	SRP54
62899	ENSG00000100883	rs17508632	0.526856687	0.222866052	0.362588622	0.111422924	0.135318427	-0.347843025	-0.091309907	0.197170317	0.212703315	0.282677206	0.099596989	0.122205751	0.378655858	0.108714606	0.999550585	0.858916446	Bacteria.Firmicutes.Clostridia.Clostridiales.Lachnospiraceae.Lachnospiraceae.ND3007.group	SRP54
62900	ENSG00000100883	rs17508632	0.01967045	0.000727458	0.336252154	0.280367079	0.441392367	-0.868903185	-0.054099754	0.082365101	0.184618425	0.245110475	0.0558502	0.075673811	0.062991318	0.001915429	0.936329578	0.965530807	Bacteria.Proteobacteria.Gammaproteobacteria.Enterobacteriales.Enterobacteriaceae	SRP54
62901	ENSG00000100883	rs17508632	0.080975857	0.009550239	0.989566153	0.919265684	0.311672289	-0.707263753	0.001000796	-0.011006217	0.175866967	0.264933783	0.076240145	0.108171993	0.147234613	0.020899284	0.999982028	0.99782309	Bacteria.Firmicutes.Bacilli.Bacillales.Staphylococcaceae.Staphylococcus	SRP54
62902	ENSG00000100883	rs17508632	0.208775925	0.318921784	0.721437268	0.110174333	0.248203419	-0.295910815	-0.025816952	0.165998649	0.195536613	0.294656004	0.07210128	0.102519213	0.323884238	0.225062703	0.984987993	0.971423926	Bacteria.Proteobacteria.Deltaproteobacteria.Desulfovibrionales.Desulfovibrionaceae.Desulfovibrio	SRP54
62903	ENSG00000100883	rs17508632	0.023511315	0.000919351	0.228466445	0.388699124	0.298713006	-0.662405824	0.081195657	-0.10065659	0.128821564	0.190843501	0.066794538	0.11600305	0.030329938	0.00089544	0.997048205	0.999513539	Bacteria.Firmicutes.Clostridia.Clostridiales.Lachnospiraceae.Dorea	SRP54
62904	ENSG00000100883	rs17508632	0.116246356	0.016915688	0.970017942	0.787134545	0.319088691	-0.636225622	0.003450666	0.031196247	0.200479053	0.259610272	0.091460162	0.11505861	0.204442206	0.0326308	0.972272461	0.975502838	Bacteria.Firmicutes.Clostridia.Clostridiales.Ruminococcaceae.Ruminiclostridium.6	SRP54
62905	ENSG00000100883	rs17508632	0.041628831	0.00461108	0.474831718	0.417604593	0.281339811	-0.614407007	0.043220813	-0.074800414	0.135407734	0.209478957	0.060133268	0.091700637	0.058084412	0.004018726	0.997466038	0.994193156	Bacteria.Bacteroidetes.Bacteroidia.Bacteroidales.Rikenellaceae	SRP54
62906	ENSG00000100883	rs17508632	0.232788177	0.016791015	0.32042971	0.892522217	0.204797022	-0.698986189	-0.06968441	0.01395277	0.170059751	0.284881185	0.069607108	0.102869545	0.280863993	0.023484184	0.999814869	0.94604106	Bacteria.Actinobacteria.Actinobacteria.Corynebacteriales.Corynebacteriaceae	SRP54
62907	ENSG00000100883	rs17508632	0.060434686	0.003090817	0.603114328	0.930416271	0.277630984	-0.686188784	-0.033464001	0.008334673	0.145330118	0.223392136	0.064053473	0.095084924	0.074651376	0.003742192	0.998970432	0.998994847	Bacteria.Firmicutes.Erysipelotrichia.Erysipelotrichales.Erysipelotrichaceae.Erysipelatoclostridium	SRP54
62908	ENSG00000100883	rs17508632	0.20086655	0.007424912	0.694033914	0.821393441	0.251373418	-0.71324753	-0.032731548	-0.026624403	0.194563051	0.258195389	0.082841066	0.117467237	0.276072471	0.013842946	0.998768023	0.999934415	Bacteria.Firmicutes.Clostridia.Clostridiales.Ruminococcaceae.Ruminococcaceae.NK4A214.group	SRP54
62909	ENSG00000100883	rs17508632	0.18669539	0.001919353	0.645643666	0.418270142	0.245617923	-0.762929659	-0.039879797	-0.097372492	0.184081805	0.236052702	0.086331177	0.119544232	0.228059172	0.004472404	0.99469668	0.994553009	Bacteria.Firmicutes.Clostridia.Clostridiales.Ruminococcaceae.Ruminiclostridium.9	SRP54
62910	ENSG00000100883	rs17508632	0.949707566	0.22282025	0.113890105	0.415100003	-0.015364821	-0.424386306	-0.163772685	0.118658528	0.242675232	0.344846142	0.102218239	0.144684414	0.688884341	0.170132906	0.968970412	0.998920199	Bacteria.Firmicutes.Clostridia.Clostridiales.Lachnospiraceae..Eubacterium..ventriosum.group	SRP54
62911	ENSG00000100883	rs17508632	0.435197634	0.579697117	0.085563237	0.053786279	-0.283530926	0.299691011	0.133885705	-0.215140241	0.361134733	0.538451367	0.076706239	0.109561705	0.832874203	0.68870863	0.956359196	0.828165993	Bacteria.Firmicutes.Clostridia.Clostridiales.Ruminococcaceae	SRP54
62912	ENSG00000100883	rs17508632	0.030103877	0.002855464	0.431701474	0.036893733	0.278596716	-0.570908001	0.044476237	-0.157370605	0.1256883	0.18424241	0.056218553	0.073878717	0.033156498	0.001995491	0.934169653	0.990835033	Bacteria.Bacteroidetes.Bacteroidia.Bacteroidales.Porphyromonadaceae.Parabacteroides	SRP54
62913	ENSG00000100883	rs17508632	0.298854847	0.067491711	0.467047444	0.432997242	0.202853815	-0.518014948	-0.0645211	0.105115288	0.193721806	0.278658285	0.088200705	0.133243442	0.330630566	0.059576328	0.999274386	0.998480911	Bacteria.Firmicutes.Clostridia.Clostridiales.Ruminococcaceae.Ruminococcaceae.UCG.013	SRP54
62914	ENSG00000100883	rs17508632	0.030960921	0.001644478	0.283818098	0.139676883	0.284454865	-0.617431787	0.058647424	-0.112086079	0.129018161	0.188067278	0.054274171	0.074973225	0.032653495	0.001259474	0.780204642	0.829874831	Bacteria.Proteobacteria.Gammaproteobacteria.Pasteurellales.Pasteurellaceae.Haemophilus	SRP54
62915	ENSG00000100883	rs17508632	0.202413148	0.015644366	0.343284554	0.641016577	0.213327088	-0.615878976	0.059253136	-0.040375432	0.16568965	0.248205283	0.062073908	0.08619207	0.20682483	0.018131043	0.938500455	0.926690441	Bacteria.Proteobacteria.Betaproteobacteria.Burkholderiales	SRP54
62916	ENSG00000100883	rs17508632	0.048810636	0.001150715	0.756108788	0.647935261	0.29454498	-0.746296046	0.024728762	0.054050249	0.146733501	0.219555649	0.079287309	0.117825875	0.070916415	0.001517784	0.677512392	0.910444892	Bacteria.Firmicutes.Bacilli.Lactobacillales	SRP54
62917	ENSG00000100883	rs17508632	0.466666632	0.018013392	0.332762826	0.952299461	0.149929387	-0.694444864	0.089565112	-0.007354432	0.204778495	0.286266932	0.091793252	0.12247742	0.498426186	0.040789894	0.995261573	0.987066592	Bacteria.Firmicutes.Clostridia.Clostridiales.Lachnospiraceae.Lachnospiraceae.UCG.008	SRP54
62918	ENSG00000100883	rs17508632	0.041586226	0.004603832	0.474379524	0.417531006	0.281357773	-0.614474465	0.043296445	-0.07483952	0.135387195	0.209462458	0.060176633	0.091734008	0.0580233	0.004053376	0.997528932	0.993985312	Bacteria.Bacteroidetes.Bacteroidia.Bacteroidales.Rikenellaceae.Alistipes	SRP54
62919	ENSG00000100883	rs17508632	0.018003248	0.000350899	0.592251131	0.924593257	0.313841053	-0.698926275	0.032673913	0.009176673	0.129360954	0.18538642	0.060709891	0.096584465	0.02475296	0.000364558	0.998880039	0.998885873	Bacteria.Proteobacteria.Deltaproteobacteria.Desulfovibrionales.Desulfovibrionaceae.Bilophila	SRP54
62920	ENSG00000100883	rs17508632	0.266105258	0.192131449	0.121489818	0.053568819	-0.823520556	1.458979967	0.192451158	-0.36290311	0.734250517	1.1071454	0.122678467	0.184638348	0.999415694	0.751092153	0.990344402	0.853710528	Bacteria.Firmicutes	SRP54
62921	ENSG00000100890	rs57275892	0.787504754	0.422275044	0.528698857	0.965403044	0.038990361	0.166847252	-0.052588076	-0.004475972	0.144061868	0.206620125	0.083032645	0.102802882	0.387875673	0.135284502	0.690285047	0.958680594	Bacteria.Actinobacteria.Actinobacteria	PRORP
62922	ENSG00000100890	rs57275892	0.512102906	0.811448178	0.466670323	0.981952137	-0.173625576	0.144326753	0.067222733	0.004730837	0.263414648	0.602578003	0.091815786	0.208338442	0.778339887	0.60326771	0.99967607	0.999141757	Bacteria.Firmicutes.Negativicutes.Selenomonadales	PRORP
62923	ENSG00000100890	rs57275892	0.747120697	0.852579553	0.742429349	0.120758763	-0.060236389	0.04118606	-0.023144581	-0.162699596	0.186035242	0.220768273	0.070130637	0.103505896	0.494305361	0.367567454	0.876302956	0.782842211	Bacteria.Firmicutes.Clostridia.Clostridiales.Ruminococcaceae.Ruminococcaceae.UCG.014	PRORP
62924	ENSG00000100890	rs57275892	0.901143094	0.643692907	0.899934964	0.886453357	-0.030405236	0.238492897	0.006918264	-0.016506362	0.243834514	0.513245671	0.054807548	0.11515015	0.813387127	0.492744364	0.999785669	0.99964301	Bacteria.Firmicutes.Clostridia.Clostridiales.Ruminococcaceae.Faecalibacterium	PRORP
62925	ENSG00000100890	rs57275892	0.79194276	0.361387469	0.06273116	0.414473801	-0.032768975	0.175071161	0.155748235	-0.103467858	0.123721881	0.190479993	0.08227184	0.125991851	0.217991621	0.075883549	0.843646702	0.956901174	Bacteria.Firmicutes.Clostridia.Clostridiales.Ruminococcaceae.Ruminiclostridium.5	PRORP
62926	ENSG00000100890	rs57275892	0.49383848	0.547333212	0.090135072	0.826140516	0.092485563	0.113027588	-0.124823507	0.026761897	0.134418784	0.186859706	0.072575591	0.121353585	0.246683325	0.124591984	0.448780609	0.955303348	Bacteria.Firmicutes.Bacilli.Lactobacillales.Streptococcaceae	PRORP
62927	ENSG00000100890	rs57275892	0.565478572	0.991321951	0.378315829	0.098202051	0.091081995	-0.002322321	0.063354308	-0.199016505	0.157681899	0.212709261	0.071427799	0.118648543	0.327239372	0.268698365	0.911591624	0.767785169	Bacteria.Firmicutes.Clostridia.Clostridiales.Ruminococcaceae.Ruminococcaceae.UCG.005	PRORP
62928	ENSG00000100890	rs57275892	0.585287769	0.433489322	0.436009109	0.75501286	-0.092643918	0.225588304	-0.058875519	0.0383921	0.168944052	0.286261768	0.075123338	0.122526608	0.376275463	0.212832212	0.988161388	0.958055178	Bacteria.Firmicutes.Bacilli.Lactobacillales.Carnobacteriaceae	PRORP
62929	ENSG00000100890	rs57275892	0.567100868	0.236821628	0.087194589	0.773229454	-0.072989113	0.217331939	-0.080669611	-0.020858609	0.126889835	0.182047455	0.046463308	0.072090725	0.258785821	0.0647423	0.53394835	0.878197235	Bacteria.Proteobacteria.Betaproteobacteria.Burkholderiales.Alcaligenaceae.Sutterella	PRORP
62930	ENSG00000100890	rs57275892	0.856922436	0.193064963	0.771379573	0.343681795	0.031250178	0.519370741	0.020576846	0.153534235	0.172653138	0.39496262	0.070524824	0.160976666	0.597018262	0.13486295	0.99946547	0.972078348	Bacteria.Firmicutes.Erysipelotrichia.Erysipelotrichales.Erysipelotrichaceae..Clostridium..innocuum.group	PRORP
62931	ENSG00000100890	rs57275892	0.259828181	0.090456582	0.175143843	0.150700793	-0.232615717	0.534587032	-0.102164229	0.150394825	0.204664724	0.311140013	0.074539892	0.103439202	0.316115211	0.093980343	0.999586829	0.996426659	Bacteria.Firmicutes.Negativicutes.Selenomonadales.Veillonellaceae.Megasphaera	PRORP
62932	ENSG00000100890	rs57275892	0.950333993	0.376660354	0.583810393	0.617069963	-0.007899714	0.166156906	-0.039899955	0.047213386	0.126345562	0.186678097	0.072474731	0.093978787	0.351679654	0.086880531	0.763008427	0.963320761	Bacteria.Actinobacteria.Actinobacteria.Bifidobacteriales.Bifidobacteriaceae	PRORP
62933	ENSG00000100890	rs57275892	0.906200242	0.354433827	0.884619768	0.274219428	-0.017014473	0.178408293	-0.009801496	-0.104709434	0.143841699	0.191305285	0.06728202	0.094968753	0.35193333	0.071030603	0.999989953	0.995249858	Bacteria.Firmicutes.Clostridia.Clostridiales.Christensenellaceae	PRORP
62934	ENSG00000100890	rs57275892	0.973112238	0.304221137	0.926238767	0.374778066	-0.004315816	0.194793594	0.005055497	-0.089840553	0.127561388	0.188118018	0.05439971	0.100536749	0.297731904	0.088600968	0.996033175	0.94492537	Bacteria.Firmicutes.Clostridia.Clostridiales.Lachnospiraceae.Lachnospiraceae.NK4A136.group	PRORP
62935	ENSG00000100890	rs57275892	0.207507023	0.036703673	0.144088437	0.052327875	-0.287965334	0.614732953	-0.121169872	0.222336853	0.22622166	0.288289793	0.08196655	0.112513952	0.313323842	0.056098998	0.996423631	0.938343963	Bacteria.Bacteroidetes.Bacteroidia.Bacteroidales.Prevotellaceae.Prevotella.7	PRORP
62936	ENSG00000100890	rs57275892	0.932685783	0.449241581	0.646308396	0.988623912	0.01094987	0.147983397	-0.028631498	-0.001431836	0.129142521	0.19440489	0.062106276	0.100041514	0.324554339	0.117784371	0.694303639	0.998332705	Bacteria.Firmicutes.Negativicutes.Selenomonadales.Veillonellaceae.Veillonella	PRORP
62937	ENSG00000100890	rs57275892	0.109031751	0.120676456	0.072707736	0.191525664	-0.408899395	0.773151813	0.124190067	-0.178699894	0.251704938	0.491751142	0.068093529	0.135419059	0.377490483	0.219104844	0.726849035	0.890273479	Bacteria.Firmicutes.Clostridia.Clostridiales.Lachnospiraceae..Eubacterium..rectale.group	PRORP
62938	ENSG00000100890	rs57275892	0.63691384	0.326646149	0.476277534	0.685864179	-0.076488024	0.234801808	0.044383823	-0.039408729	0.161294968	0.237596836	0.061954782	0.097003167	0.367114546	0.125412555	0.99514452	0.969189617	Bacteria.Firmicutes.Clostridia.Clostridiales.Ruminococcaceae.Subdoligranulum	PRORP
62939	ENSG00000100890	rs57275892	0.282067176	0.824369088	0.240603403	0.66691783	-0.34524513	-0.19063231	0.069271925	0.070674115	0.318330489	0.855570407	0.058499611	0.16347624	0.78863257	0.727154415	0.99911693	0.98634337	Bacteria.Bacteroidetes.Bacteroidia.Bacteroidales.Bacteroidaceae.Bacteroides	PRORP
62940	ENSG00000100890	rs57275892	0.367987366	0.915009582	0.016437281	0.071140478	0.116429445	-0.022138522	0.113375871	-0.161855557	0.128443401	0.206647944	0.046050836	0.088245661	0.173350825	0.205013093	0.998409995	0.996467843	Bacteria.Verrucomicrobia	PRORP
62941	ENSG00000100890	rs57275892	0.950105769	0.376643322	0.582895497	0.616501474	-0.007936195	0.166160088	-0.04000212	0.047290927	0.12634768	0.18667497	0.072483557	0.093981061	0.352405159	0.08686117	0.764519429	0.962515407	Bacteria.Actinobacteria.Actinobacteria.Bifidobacteriales.Bifidobacteriaceae.Bifidobacterium	PRORP
62942	ENSG00000100890	rs57275892	0.780140977	0.407550455	0.665502188	0.952706823	-0.043952502	0.184554441	0.027823688	-0.005483033	0.156817604	0.221412163	0.064068664	0.092099464	0.390511285	0.133048017	0.99786128	0.999462671	Bacteria.Firmicutes.Clostridia.Clostridiales.Lachnospiraceae.Anaerostipes	PRORP
62943	ENSG00000100890	rs57275892	0.98579036	0.537710902	0.997258748	0.346047592	0.002364813	0.121073893	0.000221902	0.10687521	0.132277298	0.195433785	0.064343639	0.112610516	0.368769811	0.108294632	0.924589497	0.968856518	Bacteria.Firmicutes.Clostridia.Clostridiales.Lachnospiraceae..Eubacterium..hallii.group	PRORP
62944	ENSG00000100890	rs57275892	0.526319036	0.520038876	0.415115762	0.131103232	0.119970215	-0.195102789	0.077578906	-0.233699239	0.188332069	0.301668056	0.094597833	0.15286866	0.43124338	0.237060471	0.870228643	0.978883571	Bacteria.Firmicutes.Clostridia.Clostridiales.Family.XIII.Family.XIII.AD3011.group	PRORP
62945	ENSG00000100890	rs57275892	0.345561828	0.88390471	0.184067499	0.06493635	0.159966987	-0.031239155	0.104163453	-0.174222627	0.168380569	0.213109739	0.077595275	0.092818732	0.268716286	0.283024864	0.768200119	0.947317731	Bacteria.Firmicutes.Clostridia.Clostridiales.Ruminococcaceae..Eubacterium..coprostanoligenes.group	PRORP
62946	ENSG00000100890	rs57275892	0.362549221	0.910335315	0.017037754	0.071842032	0.118136124	-0.023390822	0.11294744	-0.161592062	0.128847249	0.20690974	0.04614123	0.088325833	0.175349383	0.200591414	0.99894297	0.998882343	Bacteria.Verrucomicrobia.Verrucomicrobiae.Verrucomicrobiales.Verrucomicrobiaceae.Akkermansia	PRORP
62947	ENSG00000100890	rs57275892	0.803215719	0.327928729	0.33872694	0.988476177	0.032305773	0.21177214	0.061473859	-0.001473894	0.12912372	0.214866134	0.063791119	0.101659841	0.333671392	0.095734892	0.799177907	0.997790845	Bacteria.Firmicutes.Clostridia.Clostridiales.Peptostreptococcaceae.Intestinibacter	PRORP
62948	ENSG00000100890	rs57275892	0.671191994	0.34036408	0.565348465	0.857395231	-0.076034503	0.216125334	0.0467592	-0.019523518	0.178310411	0.225039052	0.080922759	0.108226477	0.343846713	0.102039111	0.999513786	0.974686324	Bacteria.Firmicutes.Erysipelotrichia.Erysipelotrichales.Erysipelotrichaceae	PRORP
62949	ENSG00000100890	rs57275892	0.179689329	0.011939672	0.085775057	0.011080786	-0.285076558	0.674338292	-0.129577945	0.257598521	0.210218158	0.26081661	0.074289602	0.098553478	0.403274906	0.042293223	0.998986731	0.998377846	Bacteria.Firmicutes.Clostridia.Clostridiales.Family.XI.Anaerococcus	PRORP
62950	ENSG00000100890	rs57275892	0.40239555	0.690049106	0.161753649	0.542153183	-0.129003369	0.094043974	-0.097520655	-0.070350248	0.153068909	0.23479028	0.068916542	0.11481236	0.308325062	0.219335184	0.846185606	0.960916271	Bacteria.Firmicutes.Clostridia.Clostridiales.Ruminococcaceae.Ruminococcaceae.UCG.003	PRORP
62951	ENSG00000100890	rs57275892	0.739907747	0.635879715	0.687475343	0.936945123	-0.067914953	0.190253628	-0.029734188	0.01074281	0.203719165	0.399969258	0.073588649	0.135279229	0.625484048	0.397073284	0.999437234	0.999779617	Bacteria.Proteobacteria.Betaproteobacteria.Neisseriales.Neisseriaceae	PRORP
62952	ENSG00000100890	rs57275892	0.674480496	0.988969211	0.615085587	0.577870035	0.099186351	0.004827245	0.055430451	-0.089142545	0.235103186	0.347835339	0.109714934	0.15939073	0.59494038	0.469787288	0.945366445	0.981962125	Bacteria.Firmicutes.Clostridia.Clostridiales.Ruminococcaceae.Anaerotruncus	PRORP
62953	ENSG00000100890	rs57275892	0.740746868	0.237564562	0.48733703	0.329544309	-0.046536198	0.233459623	-0.044721482	0.081256098	0.140060135	0.195870103	0.064027755	0.082721104	0.306448033	0.076683248	0.999550314	0.996901429	Bacteria.Proteobacteria.Gammaproteobacteria.Pseudomonadales	PRORP
62954	ENSG00000100890	rs57275892	0.110441726	0.073919303	0.057106608	0.135607617	-0.345817682	0.566567349	-0.154537151	0.177770336	0.213737361	0.311993941	0.079807795	0.117664805	0.309092503	0.097896751	0.996483139	0.864621686	Bacteria.Bacteroidetes.Bacteroidia.Bacteroidales.Porphyromonadaceae.Butyricimonas	PRORP
62955	ENSG00000100890	rs57275892	0.917604419	0.23478388	0.865143619	0.408470126	-0.0154883	0.253756048	-0.009337595	0.06319663	0.149143073	0.211625467	0.054768037	0.075967407	0.423468266	0.116489782	0.93214298	0.794853409	Bacteria.Firmicutes.Clostridia.Clostridiales.Lachnospiraceae.Tyzzerella	PRORP
62956	ENSG00000100890	rs57275892	0.944166807	0.328704596	0.649947602	0.297197752	0.00892616	0.185244603	0.026138431	-0.087480035	0.126970911	0.188254957	0.05733179	0.083253484	0.299680991	0.070457579	0.996546716	0.994860843	Bacteria.Firmicutes.Clostridia.Clostridiales.Ruminococcaceae.Ruminococcaceae.UCG.002	PRORP
62957	ENSG00000100890	rs57275892	0.635622281	0.326510891	0.531966067	0.825549479	-0.087794053	0.225460049	0.052848147	-0.024267077	0.184428163	0.228079627	0.084110938	0.10966164	0.359355315	0.119814331	0.993501001	0.954085234	Bacteria.Firmicutes.Erysipelotrichia.Erysipelotrichales	PRORP
62958	ENSG00000100890	rs57275892	0.677668048	0.294037981	0.535230878	0.579845239	-0.066429444	0.26490263	-0.033611925	0.047142924	0.159112578	0.250446213	0.053925146	0.084734331	0.35209849	0.124964154	0.998735039	0.999709092	Bacteria.Bacteroidetes.Bacteroidia.Bacteroidales.Prevotellaceae.Prevotella.9	PRORP
62959	ENSG00000100890	rs57275892	0.790591867	0.487605369	0.416094699	0.442779596	0.03533063	0.13041613	0.046449099	0.054080377	0.132512312	0.186832351	0.056758528	0.070038359	0.298185456	0.120558312	0.679257835	0.957040409	Bacteria.Firmicutes.Negativicutes.Selenomonadales.Acidaminococcaceae	PRORP
62960	ENSG00000100890	rs57275892	0.957051513	0.34331473	0.977529301	0.776732002	-0.007060036	0.189456685	-0.001531172	0.022642848	0.13059887	0.198488351	0.054155635	0.079520077	0.297976571	0.100189938	0.99994518	0.999865593	Bacteria.Bacteroidetes.Bacteroidia.Bacteroidales.Prevotellaceae	PRORP
62961	ENSG00000100890	rs57275892	0.955316783	0.269474306	0.339375873	0.326672872	-0.00701271	0.222196659	0.064846913	-0.094208809	0.124682095	0.199523421	0.067382424	0.095335554	0.301193685	0.074555593	0.956713293	0.921764212	Bacteria.Firmicutes.Clostridia.Clostridiales.Lachnospiraceae.Coprococcus.1	PRORP
62962	ENSG00000100890	rs57275892	0.957559737	0.125535484	0.961466385	0.206134691	-0.007622548	0.357419917	0.002663871	-0.099300421	0.142694595	0.230352712	0.054928236	0.077770767	0.395334072	0.061240554	0.999507593	0.935584968	Bacteria.Firmicutes.Clostridia.Clostridiales.Lachnospiraceae.Lachnoclostridium	PRORP
62963	ENSG00000100890	rs57275892	0.164245012	0.224773526	0.068182126	0.013538786	0.278772263	-0.319721639	-0.106772003	0.212575254	0.198192383	0.260908631	0.057584457	0.08377742	0.267529216	0.156887085	0.713149778	0.995251343	Bacteria.Proteobacteria.Gammaproteobacteria	PRORP
62964	ENSG00000100890	rs57275892	0.574927453	0.298651173	0.428603514	0.616214734	-0.096023967	0.256099589	0.061586346	-0.055432064	0.170372102	0.244466664	0.077322256	0.11007019	0.397808734	0.158017795	0.998793879	0.998019463	Bacteria.Firmicutes.Clostridia.Clostridiales.Lachnospiraceae.Blautia	PRORP
62965	ENSG00000100890	rs57275892	0.671153291	0.074893389	0.403741292	0.080125396	-0.063628053	0.415582334	-0.081421468	0.261847101	0.149197053	0.229639674	0.096888921	0.147328137	0.400453735	0.052179969	0.920347149	0.989731238	Bacteria.Actinobacteria.Coriobacteriia.Coriobacteriales.Coriobacteriaceae	PRORP
62966	ENSG00000100890	rs57275892	0.792194513	0.978032284	0.798622888	0.171124573	-0.040910675	0.006103083	-0.016287354	-0.14689892	0.154653148	0.220802153	0.063582363	0.106166914	0.463993342	0.304106672	0.99365755	0.944015052	Bacteria.Firmicutes.Clostridia.Clostridiales.Ruminococcaceae.Ruminococcus.1	PRORP
62967	ENSG00000100890	rs57275892	0.843755776	0.492061259	0.976790725	0.062465803	0.024365483	0.12577772	0.001688423	-0.15263753	0.123139499	0.182053312	0.057816539	0.080545	0.306891658	0.108391276	0.947583026	0.93873292	Bacteria.Proteobacteria.Deltaproteobacteria	PRORP
62968	ENSG00000100890	rs57275892	0.177721282	0.668996003	0.01906828	0.188325712	0.199089612	-0.129826069	0.147302977	-0.184252724	0.146137795	0.302309214	0.061293267	0.138608809	0.177578215	0.199323299	0.677470678	0.924960833	Bacteria.Firmicutes.Clostridia.Clostridiales.Ruminococcaceae.Ruminococcus.2	PRORP
62969	ENSG00000100890	rs57275892	0.55259593	0.308479172	0.488411999	0.590848927	-0.13335815	0.306557956	-0.055102945	0.05556893	0.223406414	0.29869099	0.079086755	0.10285943	0.513361947	0.221042261	0.984987993	0.971423926	Bacteria.Proteobacteria.Deltaproteobacteria.Desulfovibrionales.Desulfovibrionaceae.Desulfovibrio	PRORP
62970	ENSG00000100890	rs57275892	0.624051182	0.640810133	0.457603465	0.916307579	-0.081264603	0.136254279	0.046702701	0.011306146	0.165028505	0.290690766	0.062504566	0.107178218	0.451203757	0.232051944	0.952041951	0.939737785	Bacteria.Proteobacteria.Betaproteobacteria	PRORP
62971	ENSG00000100890	rs57275892	0.732034775	0.789418049	0.611997498	0.615935836	0.062373875	0.071248848	0.043332363	-0.073757577	0.181386253	0.26570244	0.085023963	0.146342794	0.507733447	0.301735021	0.999274386	0.998480911	Bacteria.Firmicutes.Clostridia.Clostridiales.Ruminococcaceae.Ruminococcaceae.UCG.013	PRORP
62972	ENSG00000100890	rs57275892	0.961399227	0.39247378	0.90384505	0.526734391	-0.00611511	0.161369739	0.005873152	-0.044774367	0.125872234	0.187468502	0.048430082	0.070358712	0.282595502	0.088806738	0.956468101	0.959631403	Bacteria.Firmicutes.Negativicutes.Selenomonadales.Veillonellaceae.Dialister	PRORP
62973	ENSG00000100890	rs57275892	0.849155731	0.382428445	0.012992113	0.323277695	0.02296042	0.156954204	0.119280137	-0.067605169	0.120246963	0.178498861	0.046717541	0.067931793	0.296829622	0.105893082	0.886074846	0.966688183	Bacteria.Proteobacteria.Betaproteobacteria.Burkholderiales.Alcaligenaceae.Parasutterella	PRORP
62974	ENSG00000100890	rs57275892	0.99166105	0.321849585	0.108536206	0.63912241	0.001293447	0.183649343	0.119456561	-0.042277688	0.123289024	0.183988729	0.073428517	0.089742392	0.34796492	0.065966472	0.954222673	0.990525521	Bacteria.Firmicutes.Clostridia.Clostridiales.Ruminococcaceae.Flavonifractor	PRORP
62975	ENSG00000100890	rs57275892	0.240583797	0.130482964	0.094822582	0.231359887	-0.197592059	0.405112319	-0.104789252	0.113348735	0.166857954	0.264560278	0.061828987	0.093832108	0.242113309	0.079785286	0.735831708	0.926870238	Bacteria.Firmicutes.Clostridia.Clostridiales.Lachnospiraceae.Lachnospiraceae.UCG.010	PRORP
62976	ENSG00000100890	rs57275892	0.583204359	0.970521529	0.277423899	0.052273419	0.077813	-0.007508722	0.092772948	-0.294509852	0.141112515	0.202420745	0.084711221	0.149001774	0.317422465	0.253682008	0.759374645	0.658420497	Bacteria.Firmicutes.Clostridia.Clostridiales.Ruminococcaceae.Butyricicoccus	PRORP
62977	ENSG00000100890	rs57275892	0.806984437	0.351917338	0.021502976	0.073021481	0.029683709	0.170502646	-0.126137567	0.156971468	0.121009271	0.181868668	0.053560607	0.086164253	0.268559302	0.075918533	0.543308172	0.732645381	Bacteria.Proteobacteria.Gammaproteobacteria.Pasteurellales.Pasteurellaceae	PRORP
62978	ENSG00000100890	rs57275892	0.673425535	0.948650782	0.530556853	0.2947513	0.068139111	0.015298513	0.047095824	-0.117272366	0.160957018	0.236648351	0.074698217	0.111037815	0.422614171	0.255213633	0.794352358	0.967447684	Bacteria.Bacteroidetes.Bacteroidia.Bacteroidales.Porphyromonadaceae.Odoribacter	PRORP
62979	ENSG00000100890	rs57275892	0.199493766	0.122059605	0.024234441	0.146299977	-0.187321737	0.410999338	-0.128701844	0.132919223	0.144539811	0.262400521	0.055801136	0.090418276	0.181841157	0.063375665	0.897835197	0.997412515	Bacteria.Proteobacteria.Gammaproteobacteria.Enterobacteriales.Enterobacteriaceae.Citrobacter	PRORP
62980	ENSG00000100890	rs57275892	0.813693967	0.844897941	0.770068035	0.877897056	-0.047276433	0.09367583	-0.026245752	-0.03077363	0.199809368	0.476956241	0.089426187	0.199527504	0.649097316	0.380302223	0.998929462	0.998920199	Bacteria.Firmicutes.Clostridia.Clostridiales.Lachnospiraceae..Eubacterium..ventriosum.group	PRORP
62981	ENSG00000100890	rs57275892	0.197467412	0.020568681	0.053933337	0.007086853	-0.218672223	0.508590865	-0.135436082	0.234091854	0.167960592	0.214329729	0.069015309	0.084223686	0.294798755	0.0310797	0.997152221	0.990360691	Bacteria.Firmicutes.Clostridia.Clostridiales.Family.XI	PRORP
62982	ENSG00000100890	rs57275892	0.715725091	0.030269592	0.621621286	0.040527144	-0.069187132	0.637970077	-0.034816234	0.241461725	0.189167721	0.288118404	0.070209981	0.11556322	0.580500294	0.049646095	0.805967801	0.651831159	Bacteria.Firmicutes.Erysipelotrichia.Erysipelotrichales.Erysipelotrichaceae.Faecalitalea	PRORP
62983	ENSG00000100890	rs57275892	0.963347079	0.302271929	0.974719626	0.640468979	-0.005865806	0.208286136	-0.001623209	0.036107979	0.127162136	0.200332381	0.051028361	0.076955549	0.346888323	0.067352398	0.881874242	0.87724048	Bacteria.Fusobacteria.Fusobacteriia.Fusobacteriales	PRORP
62984	ENSG00000100890	rs57275892	0.843413391	0.437542613	0.778690345	0.289319853	0.029693898	0.150172299	0.019255628	0.12522835	0.149735988	0.192260022	0.068239401	0.117232567	0.378653095	0.102455949	0.961083651	0.899291578	Bacteria.Firmicutes.Clostridia.Clostridiales.Lachnospiraceae..Eubacterium..eligens.group	PRORP
62985	ENSG00000100890	rs57275892	0.729405031	0.121616933	0.320712217	0.056369348	-0.045841982	0.305375156	0.056170958	-0.157908751	0.131961811	0.194729791	0.056141659	0.081299688	0.318446892	0.044464634	0.997528932	0.993985312	Bacteria.Bacteroidetes.Bacteroidia.Bacteroidales.Rikenellaceae.Alistipes	PRORP
62986	ENSG00000100890	rs57275892	0.488587713	0.232076589	0.175933788	0.035818806	-0.103353573	0.222264366	-0.11811174	0.166240621	0.148398869	0.184280264	0.086335344	0.077580062	0.246745031	0.083805637	0.998173674	0.959486749	Bacteria.Firmicutes.Bacilli.Bacillales	PRORP
62987	ENSG00000100890	rs57275892	0.315046839	0.69389184	0.117736917	0.071125376	0.157743117	-0.092746128	-0.12547606	0.171165532	0.155811972	0.234618534	0.079162598	0.093316463	0.271411107	0.244589603	0.544898465	0.982679299	Bacteria.Firmicutes.Bacilli	PRORP
62988	ENSG00000100890	rs57275892	0.921424471	0.244438154	0.82595723	0.267045435	-0.01406043	0.227782454	0.014738694	-0.104582374	0.141999377	0.193949489	0.066762027	0.093430827	0.380117764	0.087217225	0.997851323	0.952625486	Bacteria.Firmicutes.Clostridia.Clostridiales.Lachnospiraceae.Fusicatenibacter	PRORP
62989	ENSG00000100890	rs57275892	0.295391407	0.98334887	0.266583161	0.886033093	-0.382301218	0.021809773	0.072125424	0.027394981	0.362461113	1.041046828	0.064371904	0.190400657	0.895032652	0.769706617	0.998912436	0.995383189	Bacteria.Bacteroidetes.Bacteroidia.Bacteroidales	PRORP
62990	ENSG00000100890	rs57275892	0.546254212	0.514877185	0.098331918	0.843708062	0.080198778	0.121931714	-0.120964925	0.024019209	0.132229092	0.186214385	0.072144628	0.121351926	0.271508142	0.127722228	0.43602717	0.921307549	Bacteria.Firmicutes.Bacilli.Lactobacillales.Streptococcaceae.Streptococcus	PRORP
62991	ENSG00000100890	rs57275892	0.583940831	0.433023655	0.433858307	0.757995895	-0.092897055	0.225779817	-0.058036028	0.037764127	0.168797923	0.286213508	0.073704604	0.122058047	0.37273904	0.224667192	0.963485106	0.977431316	Bacteria.Firmicutes.Bacilli.Lactobacillales.Carnobacteriaceae.Granulicatella	PRORP
62992	ENSG00000100890	rs57275892	0.866148304	0.37926564	0.786582983	0.695770597	-0.026205248	0.250600782	-0.013816319	0.038324022	0.154867375	0.283102634	0.050822593	0.097578946	0.474572815	0.190537256	0.999614985	0.99936283	Bacteria.Firmicutes.Clostridia.Clostridiales.Lachnospiraceae.Tyzzerella.4	PRORP
62993	ENSG00000100890	rs57275892	0.590567382	0.368995474	0.295176853	0.658053706	-0.077451213	0.235255596	0.056218712	-0.042744311	0.143255166	0.260081119	0.053277281	0.09613813	0.325354145	0.157442868	0.943988959	0.933192521	Bacteria.Proteobacteria.Betaproteobacteria.Burkholderiales.Alcaligenaceae	PRORP
62994	ENSG00000100890	rs57275892	0.867395675	0.505628435	0.678009938	0.04060534	0.020523731	0.12179851	0.023773944	-0.167830938	0.122442841	0.181974512	0.057007777	0.08035595	0.277548146	0.108638486	0.972085394	0.950708623	Bacteria.Proteobacteria.Deltaproteobacteria.Desulfovibrionales.Desulfovibrionaceae	PRORP
62995	ENSG00000100890	rs57275892	0.904859732	0.895274043	0.788290823	0.454066065	-0.017329395	-0.043076349	-0.014392799	-0.098859838	0.144429986	0.325985422	0.053381023	0.131270011	0.418206609	0.260262912	0.99830237	0.997282036	Bacteria.Firmicutes.Clostridia.Clostridiales.Clostridiaceae.1.Clostridium.sensu.stricto.1	PRORP
62996	ENSG00000100890	rs57275892	0.295375683	0.983340623	0.266567414	0.886039187	-0.382312564	0.021820562	0.072126881	0.027393468	0.362459968	1.041046112	0.064371064	0.190400393	0.896748936	0.770369065	0.998947111	0.995399427	Bacteria.Bacteroidetes	PRORP
62997	ENSG00000100890	rs57275892	0.873542854	0.863430515	0.789952005	0.250639205	-0.027575447	0.039739512	-0.021503513	-0.125675731	0.172584514	0.230132301	0.080400149	0.108436196	0.509488976	0.304987615	0.99846362	0.992258538	Bacteria.Firmicutes.Clostridia.Clostridiales.Ruminococcaceae.Ruminiclostridium.9	PRORP
62998	ENSG00000100890	rs57275892	0.728279814	0.1212355	0.318905261	0.055958357	-0.04604005	0.305699952	0.056354387	-0.158123054	0.131960151	0.194733687	0.056113486	0.081270316	0.318104949	0.043863531	0.997466038	0.994193156	Bacteria.Bacteroidetes.Bacteroidia.Bacteroidales.Rikenellaceae	PRORP
62999	ENSG00000100890	rs57275892	0.862003696	0.341119311	0.801405341	0.292829306	-0.025190079	0.183555002	-0.016743467	-0.100235942	0.144352564	0.191426669	0.066299159	0.094526828	0.342331852	0.06785969	0.999417824	0.997023453	Bacteria.Firmicutes.Clostridia.Clostridiales.Christensenellaceae.Christensenellaceae.R.7.group	PRORP
63000	ENSG00000100890	rs57275892	0.459061269	0.172025203	0.312401776	0.02231974	0.120969965	-0.436371839	0.069534236	-0.321972937	0.162428357	0.316048204	0.068305682	0.137597623	0.399124031	0.116314726	0.850968726	0.598995787	Bacteria.Firmicutes.Clostridia.Clostridiales.Lachnospiraceae..Eubacterium..xylanophilum.group	PRORP
63001	ENSG00000100890	rs57275892	0.388013861	0.185809919	0.244448603	0.368344819	-0.15683188	0.320421814	-0.081806271	0.086891214	0.180480669	0.239655703	0.069656987	0.095929232	0.360006867	0.117317823	0.999814869	0.919133689	Bacteria.Actinobacteria.Actinobacteria.Corynebacteriales.Corynebacteriaceae	PRORP
63002	ENSG00000100890	rs57275892	0.587284144	0.074861381	0.405966365	0.10250965	-0.095924259	0.450447364	-0.072919662	0.229895832	0.175863235	0.248877101	0.087186187	0.138842654	0.436764238	0.067333048	0.998330087	0.999834196	Bacteria.Actinobacteria.Coriobacteriia.Coriobacteriales.Coriobacteriaceae.Collinsella	PRORP
63003	ENSG00000100890	rs57275892	0.808135759	0.967415447	0.510682344	0.057233898	0.036000891	0.008258521	-0.032709988	0.149479674	0.147660796	0.201401183	0.049458505	0.077236586	0.43989224	0.303117914	0.998302481	0.99762474	Bacteria.Proteobacteria.Gammaproteobacteria.Enterobacteriales.Enterobacteriaceae.Escherichia.Shigella	PRORP
63004	ENSG00000100890	rs57275892	0.675224713	0.97339723	0.670898418	0.937401415	-0.314168614	0.051300501	0.052613483	0.019757242	0.746492191	1.532524673	0.123268105	0.250611157	0.999415694	0.909536257	0.990344402	0.984024559	Bacteria.Firmicutes	PRORP
63005	ENSG00000100890	rs57275892	0.719298339	0.475391611	0.230751695	0.302046244	0.04735132	0.134200063	0.090237643	-0.098330585	0.13118952	0.186950838	0.074601929	0.094531169	0.28946791	0.09061089	0.747497127	0.982322495	Bacteria.Firmicutes.Clostridia.Clostridiales.Ruminococcaceaencultured	PRORP
63006	ENSG00000100890	rs57275892	0.54391896	0.641099247	0.316317098	0.925362987	-0.095325991	0.132425289	0.060086351	0.009840553	0.156257541	0.282767074	0.059507947	0.104643184	0.357972971	0.253631607	0.938500455	0.95680336	Bacteria.Proteobacteria.Betaproteobacteria.Burkholderiales	PRORP
63007	ENSG00000100890	rs57275892	0.205711396	0.279579703	0.196177554	0.382041246	-0.686661255	0.86482836	0.134335949	-0.135289996	0.537276074	0.793258778	0.102881894	0.153735017	0.749248511	0.53864354	0.876277026	0.798759629	Bacteria.Firmicutes.Clostridia.Clostridiales.Lachnospiraceae	PRORP
63008	ENSG00000100890	rs57275892	0.538755118	0.187851108	0.327909856	0.289549644	-0.096872225	0.274210847	-0.062954052	0.084572637	0.156771701	0.206057602	0.063871301	0.079210762	0.281029089	0.080522533	0.999305535	0.989974535	Bacteria.Proteobacteria.Gammaproteobacteria.Pseudomonadales.Pseudomonadaceae.Pseudomonas	PRORP
63009	ENSG00000100890	rs57275892	0.997406841	0.35343383	0.963192572	0.71504101	0.000572572	0.21769694	-0.004625013	-0.0432416	0.175507383	0.232946399	0.099842381	0.11793182	0.542173329	0.139880819	0.965047569	0.979665691	Bacteria.Actinobacteria	PRORP
63010	ENSG00000100890	rs57275892	0.39690039	0.750115153	0.079798125	0.506422684	0.120449178	0.06855151	-0.130919948	0.107519384	0.141253463	0.214344164	0.073580285	0.16094187	0.264049029	0.186688303	0.398208762	0.910444892	Bacteria.Firmicutes.Bacilli.Lactobacillales	PRORP
63011	ENSG00000100890	rs57275892	0.923962085	0.389701939	0.91250929	0.837472564	-0.016950967	0.196923045	0.007192949	-0.018484934	0.176923407	0.227429782	0.06521493	0.089759309	0.49415978	0.191970649	0.970741245	0.917029139	Bacteria.Firmicutes.Negativicutes.Selenomonadales.Veillonellaceae	PRORP
63012	ENSG00000100890	rs57275892	0.756778532	0.266140558	0.739851233	0.416135835	-0.077397591	0.513529012	0.0277746	-0.126991176	0.248864496	0.457896337	0.083294499	0.155190772	0.721506632	0.290982433	0.996108676	0.996850396	Bacteria.Firmicutes.Clostridia.Clostridiales.Lachnospiraceae..Ruminococcus..gnavus.group	PRORP
63013	ENSG00000100890	rs57275892	0.800729937	0.937865554	0.566795938	0.511508298	-0.035754399	-0.025371285	-0.029802445	-0.086153684	0.141086446	0.32423163	0.051770012	0.130522766	0.378404978	0.289762641	0.998115183	0.993943049	Bacteria.Firmicutes.Clostridia.Clostridiales.Clostridiaceae.1	PRORP
63014	ENSG00000100890	rs57275892	0.96825916	0.387946144	0.376722045	0.449831273	-0.005002576	0.161636677	-0.054931873	0.073451	0.125242898	0.185983291	0.061724254	0.096618284	0.340668482	0.095525517	0.999334555	0.984995763	Bacteria.Firmicutes.Erysipelotrichia.Erysipelotrichales.Erysipelotrichaceae.Erysipelotrichaceae.UCG.003	PRORP
63015	ENSG00000100890	rs57275892	0.803775003	0.117540112	0.537561142	0.099650043	-0.032668408	0.323874956	0.041068943	-0.163617055	0.130953271	0.204220479	0.06626776	0.097972554	0.302580117	0.041476196	0.890732322	0.779116527	Bacteria.Firmicutes.Clostridia.Clostridiales.Lachnospiraceaencultured	PRORP
63016	ENSG00000100890	rs57275892	0.68548603	0.2835507	0.36807913	0.528383638	-0.055766383	0.254966652	0.048585283	-0.066890956	0.137092379	0.235822011	0.053608966	0.10553486	0.347879097	0.093968517	0.90512744	0.915747216	Bacteria.Firmicutes.Clostridia.Clostridiales.Lachnospiraceae.Roseburia	PRORP
63017	ENSG00000100890	rs57275892	0.874473117	0.382019353	0.702759788	0.865663443	0.021871743	0.168810745	-0.02143635	-0.017651707	0.137910372	0.191817008	0.055931826	0.103937599	0.338398975	0.131983145	0.904064668	0.996759562	Bacteria.Bacteroidetes.Bacteroidia.Bacteroidales.Porphyromonadaceae	PRORP
63018	ENSG00000100890	rs57275892	0.821973224	0.813205378	0.801172548	0.1808137	0.044545635	-0.062385171	0.021242374	-0.163860414	0.197187244	0.262962141	0.08401286	0.121148781	0.533894887	0.296874129	0.998768023	0.924131725	Bacteria.Firmicutes.Clostridia.Clostridiales.Ruminococcaceae.Ruminococcaceae.NK4A214.group	PRORP
63019	ENSG00000100890	rs57275892	0.982080198	0.378363219	0.863323739	0.926556752	0.002978103	0.168416371	0.00980677	-0.008735094	0.132088255	0.189897321	0.056746383	0.094402179	0.397508704	0.093304352	0.849287273	0.924689794	Bacteria.Firmicutes.Clostridia.Clostridiales.Lachnospiraceae.Lachnospira	PRORP
63020	ENSG00000100890	rs57275892	0.480085002	0.612782691	0.399994605	0.982099799	-0.160613848	0.176703354	-0.066925782	0.002639423	0.226154501	0.34748391	0.079004736	0.117194937	0.411120058	0.396355488	0.618679847	0.912559813	Bacteria.Firmicutes.Erysipelotrichia.Erysipelotrichales.Erysipelotrichaceae.Holdemanella	PRORP
63021	ENSG00000100890	rs57275892	0.888474666	0.355396621	0.134916271	0.800158827	0.017528774	0.192720279	-0.106172834	0.026625181	0.124514212	0.207068501	0.070148576	0.104755789	0.298060913	0.083466402	0.997048205	0.999513539	Bacteria.Firmicutes.Clostridia.Clostridiales.Lachnospiraceae.Dorea	PRORP
63022	ENSG00000100890	rs57275892	0.212668954	0.094971435	0.124628465	0.082256334	-0.268932901	0.354795847	-0.146944072	0.134134455	0.213704684	0.209437182	0.094472241	0.076013721	0.234921469	0.093161037	0.998201428	0.99782309	Bacteria.Firmicutes.Bacilli.Bacillales.Staphylococcaceae.Staphylococcus	PRORP
63023	ENSG00000100890	rs57275892	0.881074455	0.218572002	0.844097664	0.402629274	-0.02592607	0.305897731	-0.013702226	0.083711185	0.172624283	0.24626205	0.06940288	0.099377099	0.492409417	0.101338125	0.998368957	0.997803387	Bacteria.Actinobacteria.Actinobacteria.Micrococcales	PRORP
63024	ENSG00000100890	rs57275892	0.369489095	0.502770677	0.341038029	0.647288402	-0.305805483	0.491747228	0.066792988	-0.069788238	0.338426751	0.729776194	0.069645566	0.151833893	0.799666145	0.664117891	0.956359196	0.939156644	Bacteria.Firmicutes.Clostridia.Clostridiales.Ruminococcaceae	PRORP
63025	ENSG00000100890	rs57275892	0.494960241	0.872397694	0.349869855	0.461605021	-0.131444431	-0.055560906	0.071629953	0.098421654	0.191540559	0.344587195	0.076078724	0.132907085	0.51098795	0.442836618	0.995261573	0.98026227	Bacteria.Firmicutes.Clostridia.Clostridiales.Lachnospiraceae.Lachnospiraceae.UCG.008	PRORP
63026	ENSG00000100890	rs57275892	0.194065028	0.871119301	0.083963684	0.383681858	0.249403329	-0.050944544	0.135774741	-0.103556751	0.190093915	0.312794762	0.077380804	0.118084193	0.262254819	0.41550454	0.940017368	0.914172983	Bacteria.Firmicutes.Clostridia.Clostridiales.Ruminococcaceae.Ruminiclostridium.6	PRORP
63027	ENSG00000100890	rs57275892	0.283804609	0.41288159	0.277692868	0.504617912	-0.682809244	0.917077814	0.11714094	-0.12831979	0.631875306	1.112896695	0.107022131	0.191261775	0.987348183	0.71094209	0.996576058	0.836150152	Bacteria.Firmicutes.Clostridia.Clostridiales	PRORP
63028	ENSG00000100890	rs57275892	0.698165158	0.411849824	0.395891192	0.224450985	0.05393488	0.154355204	0.048963141	0.084054272	0.138474433	0.186898733	0.057296936	0.068544181	0.317705586	0.112849946	0.761196174	0.889520724	Bacteria.Firmicutes.Negativicutes.Selenomonadales.Acidaminococcaceae.Phascolarctobacterium	PRORP
63029	ENSG00000100890	rs57275892	0.39974099	0.182108917	0.234407421	0.29897975	-0.140996327	0.425233188	-0.097298745	0.155504644	0.166353712	0.315339318	0.081078481	0.148542893	0.33158067	0.094701055	0.999550585	0.936752671	Bacteria.Firmicutes.Clostridia.Clostridiales.Lachnospiraceae.Lachnospiraceae.ND3007.group	PRORP
63030	ENSG00000100890	rs57275892	0.994882012	0.40484438	0.923053797	0.932575494	-0.000816388	0.163506403	-0.004927897	-0.008294829	0.126791336	0.195026998	0.050825211	0.097668613	0.307338335	0.087998325	0.944194591	0.993341467	Bacteria.Bacteroidetes.Bacteroidia.Bacteroidales.Porphyromonadaceae.Parabacteroides	PRORP
63031	ENSG00000100890	rs57275892	0.640760552	0.685375405	0.52578682	0.940414087	-0.085618677	0.13654599	-0.045546216	-0.009041866	0.182635418	0.335550757	0.071407333	0.120502479	0.494670889	0.308068272	0.999469974	0.997826072	Bacteria.Bacteroidetes.Bacteroidia.Bacteroidales.Porphyromonadaceae.Barnesiella	PRORP
63032	ENSG00000100890	rs57275892	0.598036457	0.961824131	0.31356761	0.070119874	0.083900177	-0.009967418	-0.052108742	0.137011162	0.158365474	0.207452766	0.051312502	0.074423012	0.440962081	0.314654431	0.936173011	0.965530807	Bacteria.Proteobacteria.Gammaproteobacteria.Enterobacteriales.Enterobacteriaceae	PRORP
63033	ENSG00000100890	rs57275892	0.869655802	0.745525971	0.556827745	0.025652558	0.019952973	0.060474972	0.033349907	-0.189769335	0.121121385	0.185559108	0.056471035	0.08311944	0.288728836	0.139565417	0.998880039	0.818597045	Bacteria.Proteobacteria.Deltaproteobacteria.Desulfovibrionales.Desulfovibrionaceae.Bilophila	PRORP
63034	ENSG00000100890	rs57275892	0.49822274	0.820748505	0.285292137	0.268623103	0.110363243	-0.063156244	0.098630638	-0.208281701	0.162048771	0.277626038	0.091558136	0.18669305	0.345482027	0.265769649	0.805594244	0.987554159	Bacteria.Firmicutes.Clostridia.Clostridiales.Family.XIII	PRORP
63035	ENSG00000100890	rs57275892	0.759207794	0.108744848	0.516003148	0.139945703	-0.045772827	0.36955661	-0.072664814	0.23782587	0.148712194	0.227298807	0.111272727	0.159189088	0.4126553	0.066557	0.875411216	0.994989321	Bacteria.Actinobacteria.Coriobacteriia.Coriobacteriales	PRORP
63036	ENSG00000100890	rs57275892	0.108446603	0.03130917	0.08835869	0.011215112	0.695530523	-1.297830398	-0.176379912	0.381814551	0.427423693	0.58990892	0.10197151	0.146331781	0.542890007	0.309694177	0.768652961	0.99665811	Bacteria.Proteobacteria	PRORP
63037	ENSG00000100890	rs57275892	0.921966408	0.188645344	0.892793046	0.35815056	0.017491323	0.389006196	0.009493205	0.106732605	0.177879598	0.292854367	0.070168437	0.115341868	0.657055894	0.139072717	0.999028109	0.997798285	Bacteria.Actinobacteria.Actinobacteria.Micrococcales.Micrococcaceae	PRORP
63038	ENSG00000100890	rs57275892	0.939137901	0.453727482	0.926962648	0.876092782	-0.010823041	0.155677468	-0.005747579	-0.01378111	0.141210177	0.206559064	0.062461612	0.088041106	0.358101763	0.140898541	0.998970432	0.998994847	Bacteria.Firmicutes.Erysipelotrichia.Erysipelotrichales.Erysipelotrichaceae.Erysipelatoclostridium	PRORP
63039	ENSG00000100890	rs57275892	0.92092959	0.272640301	0.278986962	0.967560474	0.012455347	0.229489514	0.073776814	-0.004161893	0.124999386	0.20745075	0.06758723	0.101950419	0.355609562	0.059142508	0.64282869	0.914709499	Bacteria.Firmicutes.Clostridia.Clostridiales.Peptostreptococcaceae	PRORP
63040	ENSG00000100890	rs57275892	0.961626104	0.301699169	0.964771981	0.635881464	-0.006144413	0.208564583	-0.002260968	0.036600708	0.127223747	0.200360742	0.050998441	0.076945885	0.346061565	0.069376152	0.865811161	0.8806471	Bacteria.Fusobacteria.Fusobacteriia.Fusobacteriales.Fusobacteriaceae.Fusobacterium	PRORP
63041	ENSG00000100890	rs57275892	0.867642492	0.335427764	0.032108973	0.090513284	0.020297856	0.17732949	-0.115459318	0.148084955	0.121323264	0.182752903	0.052735651	0.086203811	0.275529605	0.075124996	0.569235836	0.795175475	Bacteria.Proteobacteria.Gammaproteobacteria.Pasteurellales.Pasteurellaceae.Haemophilus	PRORP
63042	ENSG00000100908	rs2236352	0.098476536	0.062950954	0.241133281	0.355945442	0.554112961	-0.713057106	-0.10829908	0.098327179	0.330623245	0.376985749	0.091561906	0.105769124	0.365595942	0.158177127	0.761410407	0.890273479	Bacteria.Firmicutes.Clostridia.Clostridiales.Lachnospiraceae..Eubacterium..rectale.group	EMC9
63043	ENSG00000100908	rs2236352	0.438353277	0.091387426	0.375140087	0.8839225	0.133755755	-0.38915907	-0.098054937	0.020829779	0.171547224	0.227165914	0.109812828	0.14212017	0.268707729	0.041750373	0.782921256	0.868048281	Bacteria.Firmicutes.Clostridia.Clostridiales.Ruminococcaceae.Butyricicoccus	EMC9
63044	ENSG00000100908	rs2236352	0.041878561	0.037551498	0.120282165	0.32615901	0.547992092	-0.671809719	0.148570255	-0.109577846	0.264079063	0.316517473	0.094393588	0.110769817	0.139938748	0.055182813	0.999586829	0.996426659	Bacteria.Firmicutes.Negativicutes.Selenomonadales.Veillonellaceae.Megasphaera	EMC9
63045	ENSG00000100908	rs2236352	0.019785288	0.00774365	0.003229604	0.236023339	0.355354068	-0.532072873	0.226178831	-0.109508255	0.148776628	0.193687593	0.073995846	0.091571489	0.02919519	0.004341492	0.183421687	0.949906009	Bacteria.Actinobacteria.Actinobacteria.Bifidobacteriales.Bifidobacteriaceae	EMC9
63046	ENSG00000100908	rs2236352	0.337646314	0.143545715	0.812459728	0.678626235	0.258389497	-0.529706517	0.023760991	-0.05215807	0.267526169	0.357832262	0.099749972	0.125324789	0.512456843	0.177056249	0.998986731	0.998377846	Bacteria.Firmicutes.Clostridia.Clostridiales.Family.XI.Anaerococcus	EMC9
63047	ENSG00000100908	rs2236352	0.224338062	0.024940189	0.919970021	0.239574753	0.202076858	-0.480726272	0.009798104	0.147321568	0.164748079	0.209496687	0.09714882	0.124137149	0.148969694	0.011795167	0.774186936	0.955303348	Bacteria.Firmicutes.Bacilli.Lactobacillales.Streptococcaceae	EMC9
63048	ENSG00000100908	rs2236352	0.911297627	0.203282852	0.393925317	0.991880986	0.028464657	-0.399583957	0.065142145	-0.000923093	0.254535103	0.310959722	0.075911575	0.090371102	0.620369716	0.146476574	0.803917159	0.999606993	Bacteria.Proteobacteria.Gammaproteobacteria	EMC9
63049	ENSG00000100908	rs2236352	0.320851074	0.139785457	0.010625726	0.065370055	0.145875627	-0.312351866	-0.165145563	0.154505004	0.145841695	0.208987202	0.062802313	0.082450452	0.165889399	0.04472004	0.355755834	0.858545401	Bacteria.Firmicutes.Negativicutes.Selenomonadales.Acidaminococcaceae	EMC9
63050	ENSG00000100908	rs2236352	0.181567974	0.060426212	0.574944178	0.856608762	0.306098314	-0.449560773	0.055783472	-0.019787103	0.226708005	0.235321386	0.098979081	0.109079336	0.219471923	0.058485433	0.988161388	0.958055178	Bacteria.Firmicutes.Bacilli.Lactobacillales.Carnobacteriaceae	EMC9
63051	ENSG00000100908	rs2236352	0.161557195	0.02034125	0.279441478	0.736783865	0.208683995	-0.46254841	-0.080841584	-0.032775434	0.147404083	0.194560474	0.074129968	0.097101968	0.0957	0.0081457	0.996546716	0.99835739	Bacteria.Firmicutes.Clostridia.Clostridiales.Ruminococcaceae.Ruminococcaceae.UCG.002	EMC9
63052	ENSG00000100908	rs2236352	0.371421316	0.458022595	0.945445643	0.615525602	0.217293745	-0.254637646	0.006455481	0.063138129	0.241452164	0.341113449	0.093982652	0.125126942	0.49050058	0.283404456	0.996981738	0.880926995	Bacteria.Bacteroidetes.Bacteroidia.Bacteroidales.Porphyromonadaceae.Butyricimonas	EMC9
63053	ENSG00000100908	rs2236352	0.501009717	0.107327581	0.300167235	0.790974425	0.11730036	-0.407140992	0.083060384	-0.025729662	0.173361477	0.249390681	0.079538676	0.096683503	0.302452408	0.050427249	0.99786128	0.999462671	Bacteria.Firmicutes.Clostridia.Clostridiales.Lachnospiraceae.Anaerostipes	EMC9
63054	ENSG00000100908	rs2236352	0.188834157	0.043588132	0.822779136	0.77616453	0.218324759	-0.418336103	0.019033512	-0.028286875	0.16443191	0.203318206	0.084644214	0.099082619	0.134927035	0.0209157	0.848300404	0.995752162	Bacteria.Firmicutes.Clostridia.Clostridiales.Peptostreptococcaceae.Intestinibacter	EMC9
63055	ENSG00000100908	rs2236352	0.05755395	0.020199242	0.137920925	0.176003403	0.672074052	-0.826807202	-0.115666846	0.115208218	0.347721252	0.347366982	0.077019329	0.084226733	0.358748144	0.092868348	0.999785669	0.999420701	Bacteria.Firmicutes.Clostridia.Clostridiales.Ruminococcaceae.Faecalibacterium	EMC9
63056	ENSG00000100908	rs2236352	0.35020461	0.070122097	0.608641124	0.262531213	0.413163665	-0.915922065	-0.042134249	0.107262635	0.439131329	0.497523212	0.081898168	0.094915653	0.8093071	0.303587024	0.99911693	0.98634337	Bacteria.Bacteroidetes.Bacteroidia.Bacteroidales.Bacteroidaceae.Bacteroides	EMC9
63057	ENSG00000100908	rs2236352	0.095955712	0.009590283	0.372473155	0.102968148	0.315506617	-0.650189939	-0.068445936	0.154836037	0.186810471	0.243696959	0.076224155	0.093638556	0.110942336	0.009996154	0.999507593	0.920538495	Bacteria.Firmicutes.Clostridia.Clostridiales.Lachnospiraceae.Lachnoclostridium	EMC9
63058	ENSG00000100908	rs2236352	0.323636263	0.032385419	0.30062385	0.628383584	0.158699838	-0.492589152	0.086376004	0.052250269	0.159585671	0.22536192	0.082792535	0.107450235	0.223594547	0.019897729	0.61327129	0.938195992	Bacteria.Actinobacteria.Actinobacteria	EMC9
63059	ENSG00000100908	rs2236352	0.293943562	0.173589555	0.995430746	0.820373577	0.204651395	-0.362457157	0.00045519	-0.023599691	0.193444888	0.263486053	0.079184397	0.103520579	0.245339639	0.081793917	0.999514745	0.969189617	Bacteria.Firmicutes.Clostridia.Clostridiales.Ruminococcaceae.Subdoligranulum	EMC9
63060	ENSG00000100908	rs2236352	0.817660344	0.283854665	0.369369271	0.949563097	-0.081725775	-0.400798688	0.114120666	-0.007633366	0.353062063	0.370940136	0.126262487	0.120217188	0.843630609	0.38091823	0.99967607	0.999141757	Bacteria.Firmicutes.Negativicutes.Selenomonadales	EMC9
63061	ENSG00000100908	rs2236352	0.106645583	0.076786019	0.364728051	0.500491103	0.322596735	-0.528765561	0.099448078	-0.099293223	0.197212417	0.294121503	0.108961625	0.146570012	0.166436955	0.052438971	0.999550585	0.961911669	Bacteria.Firmicutes.Clostridia.Clostridiales.Lachnospiraceae.Lachnospiraceae.ND3007.group	EMC9
63062	ENSG00000100908	rs2236352	0.294427372	0.227222492	0.864613034	0.872652721	0.230537741	-0.364787626	0.015035561	0.018350024	0.218134041	0.299277152	0.087839429	0.114036264	0.3568427	0.149224556	0.997152221	0.990360691	Bacteria.Firmicutes.Clostridia.Clostridiales.Family.XI	EMC9
63063	ENSG00000100908	rs2236352	0.064195683	0.009919999	0.103972862	0.058052405	0.313785106	-0.539902608	-0.099783199	0.158872375	0.166697144	0.203322549	0.060524355	0.082366631	0.090459748	0.011289622	0.943988959	0.763056058	Bacteria.Proteobacteria.Betaproteobacteria.Burkholderiales.Alcaligenaceae	EMC9
63064	ENSG00000100908	rs2236352	0.490507594	0.168745434	0.171253702	0.196513215	0.112585898	-0.291765496	-0.099544289	0.130694135	0.162373875	0.209676515	0.071964749	0.10016887	0.254963491	0.048944623	0.606826147	0.853578243	Bacteria.Firmicutes.Clostridia.Clostridiales.Lachnospiraceae.Lachnospira	EMC9
63065	ENSG00000100908	rs2236352	0.596203535	0.020142675	0.678835397	0.152332273	0.119042716	-0.619662633	-0.037501316	-0.159846727	0.223576053	0.26021628	0.090169956	0.110386259	0.447282989	0.029704663	0.874900077	0.812474005	Bacteria.Firmicutes.Clostridia.Clostridiales.Ruminococcaceae.Ruminococcaceae.UCG.014	EMC9
63066	ENSG00000100908	rs2236352	0.234876131	0.072545591	0.70322901	0.643652167	0.188505758	-0.376265092	-0.02271486	0.038470569	0.157239868	0.206186645	0.059366214	0.082779922	0.14834618	0.025591222	0.773597521	0.873797844	Bacteria.Proteobacteria.Betaproteobacteria.Burkholderiales.Alcaligenaceae.Sutterella	EMC9
63067	ENSG00000100908	rs2236352	0.573450649	0.20907067	0.54530438	0.990484874	0.117575524	-0.433762309	-0.047230133	-0.001473543	0.207805243	0.341945353	0.077687015	0.123092821	0.486213909	0.162433442	0.996423631	0.978731249	Bacteria.Bacteroidetes.Bacteroidia.Bacteroidales.Prevotellaceae.Prevotella.7	EMC9
63068	ENSG00000100908	rs2236352	0.178844813	0.057518314	0.689916918	0.741021131	0.246522001	-0.448483941	-0.036117304	0.040537011	0.181430102	0.232004965	0.090129904	0.122138497	0.149602432	0.030356368	0.997851323	0.977487446	Bacteria.Firmicutes.Clostridia.Clostridiales.Lachnospiraceae.Fusicatenibacter	EMC9
63069	ENSG00000100908	rs2236352	0.216109188	0.102348293	0.847318714	0.730150696	0.19656986	-0.368648757	0.016401888	-0.038049059	0.15739298	0.222533977	0.084852568	0.10984421	0.134615151	0.037341625	0.92190387	0.911929906	Bacteria.Firmicutes.Clostridia.Clostridiales.Lachnospiraceaencultured	EMC9
63070	ENSG00000100908	rs2236352	0.369782461	0.199214095	0.564678741	0.696830425	0.156538219	-0.3518388	0.048651594	-0.047549811	0.173343521	0.271312224	0.084052611	0.121515204	0.250339834	0.069775367	0.999513786	0.972272523	Bacteria.Firmicutes.Erysipelotrichia.Erysipelotrichales.Erysipelotrichaceae	EMC9
63071	ENSG00000100908	rs2236352	0.47162915	0.364686971	0.571010326	0.504617448	0.138689074	-0.26668072	-0.046024021	0.078760935	0.1915616	0.292167133	0.080827445	0.117393738	0.364289104	0.144409227	0.98009098	0.997803387	Bacteria.Actinobacteria.Actinobacteria.Micrococcales	EMC9
63072	ENSG00000100908	rs2236352	0.233416179	0.256284728	0.610051886	0.965296484	0.31445249	-0.388304212	0.048958925	0.005218165	0.261470625	0.33908738	0.095540277	0.119481113	0.388494039	0.233029914	0.999437234	0.999779617	Bacteria.Proteobacteria.Betaproteobacteria.Neisseriales.Neisseriaceae	EMC9
63073	ENSG00000100908	rs2236352	0.433517426	0.100911094	0.451139601	0.762842015	0.138040669	-0.361618348	-0.059906429	0.029735041	0.175178374	0.217356009	0.079030559	0.09813509	0.22259394	0.040347077	0.999550314	0.996901429	Bacteria.Proteobacteria.Gammaproteobacteria.Pseudomonadales	EMC9
63074	ENSG00000100908	rs2236352	0.086632031	0.093350379	0.301758552	0.971542267	0.292477303	-0.391202179	0.064710493	-0.00329366	0.168151444	0.229768733	0.06217282	0.091977031	0.114331976	0.051728549	0.933450672	0.997412515	Bacteria.Proteobacteria.Gammaproteobacteria.Enterobacteriales.Enterobacteriaceae.Citrobacter	EMC9
63075	ENSG00000100908	rs2236352	0.259972512	0.027557068	0.355182821	0.682949299	0.170852719	-0.449249609	0.071834393	0.047118286	0.150369117	0.199358734	0.077148022	0.114851853	0.156818472	0.010985822	0.849880345	0.990284918	Bacteria.Firmicutes.Clostridia.Clostridiales.Lachnospiraceae..Eubacterium..hallii.group	EMC9
63076	ENSG00000100908	rs2236352	0.0197903	0.00775139	0.003231867	0.235895982	0.355348149	-0.531972346	0.226170976	-0.109556035	0.148780463	0.193676794	0.073999091	0.091586276	0.029268807	0.00434175	0.185588013	0.949908756	Bacteria.Actinobacteria.Actinobacteria.Bifidobacteriales.Bifidobacteriaceae.Bifidobacterium	EMC9
63077	ENSG00000100908	rs2236352	0.405661959	0.145884053	0.494796598	0.771687076	0.146398555	-0.370866805	-0.043945472	0.025948181	0.174926964	0.252017805	0.064012882	0.089057758	0.269145211	0.082070575	0.874467183	0.851957343	Bacteria.Firmicutes.Clostridia.Clostridiales.Lachnospiraceae.Tyzzerella	EMC9
63078	ENSG00000100908	rs2236352	0.541358317	0.062947334	0.743202523	0.47214171	0.147605093	-0.609661905	-0.03147701	-0.085868463	0.240418437	0.32231725	0.09567678	0.118741961	0.508660402	0.078377337	0.823533475	0.853650984	Bacteria.Firmicutes.Erysipelotrichia.Erysipelotrichales.Erysipelotrichaceae.Faecalitalea	EMC9
63079	ENSG00000100908	rs2236352	0.065181703	0.005551084	0.133737484	0.035424244	0.35486	-0.615304151	-0.108968692	0.187201356	0.189232382	0.214590835	0.071774477	0.087168762	0.13806357	0.008539321	0.951961461	0.794257326	Bacteria.Proteobacteria.Betaproteobacteria	EMC9
63080	ENSG00000100908	rs2236352	0.668285309	0.026816614	0.069164481	0.34522048	-0.088544245	-0.60132279	-0.200162518	-0.133960234	0.205711204	0.265511946	0.108345355	0.140905546	0.487662042	0.036196619	0.732882777	0.978883571	Bacteria.Firmicutes.Clostridia.Clostridiales.Family.XIII.Family.XIII.AD3011.group	EMC9
63081	ENSG00000100908	rs2236352	0.20021228	0.031289789	0.811037588	0.323758327	0.220031685	-0.45658517	0.019701003	-0.095250936	0.170054106	0.207509164	0.082071334	0.095806955	0.141066015	0.011690869	0.999989953	0.995249858	Bacteria.Firmicutes.Clostridia.Clostridiales.Christensenellaceae	EMC9
63082	ENSG00000100908	rs2236352	0.432631586	0.124066562	0.022112555	0.235955584	0.118625447	-0.35009416	-0.146326927	0.103792416	0.150248818	0.224738276	0.062433111	0.086779183	0.233402266	0.044499523	0.351605095	0.89062602	Bacteria.Firmicutes.Negativicutes.Selenomonadales.Acidaminococcaceae.Phascolarctobacterium	EMC9
63083	ENSG00000100908	rs2236352	0.3238973	0.017053249	0.893027051	0.162277323	0.194542663	-0.601530551	0.013113019	0.172582468	0.195734918	0.245772906	0.097137405	0.122116268	0.276191483	0.017516693	0.827213301	0.982679299	Bacteria.Firmicutes.Bacilli	EMC9
63084	ENSG00000100908	rs2236352	0.14577278	0.03976833	0.527812166	0.548612299	0.225931959	-0.444931641	0.03745087	-0.050086791	0.153486106	0.212108395	0.059004756	0.08307039	0.089405659	0.018768636	0.99994518	0.999865593	Bacteria.Bacteroidetes.Bacteroidia.Bacteroidales.Prevotellaceae	EMC9
63085	ENSG00000100908	rs2236352	0.220500845	0.047975644	0.59764478	0.532840971	0.306193011	-0.4988806	0.05907359	-0.062841442	0.247545179	0.247577079	0.111384697	0.100230176	0.321874311	0.055825096	0.99946547	0.972078348	Bacteria.Firmicutes.Erysipelotrichia.Erysipelotrichales.Erysipelotrichaceae..Clostridium..innocuum.group	EMC9
63086	ENSG00000100908	rs2236352	0.346205881	0.075985593	0.717665606	0.94978445	0.167516314	-0.421232216	-0.034612917	-0.008138332	0.176564171	0.233654852	0.095317326	0.128735603	0.283536133	0.040862537	0.821551245	0.996716587	Bacteria.Bacteroidetes.Bacteroidia.Bacteroidales.Porphyromonadaceae.Odoribacter	EMC9
63087	ENSG00000100908	rs2236352	0.312006608	0.046870924	0.814853217	0.320389183	0.251608767	-0.697592226	0.020910315	-0.118604138	0.246959919	0.344417722	0.08893937	0.118462572	0.337022256	0.090227551	0.751735324	0.754183862	Bacteria.Firmicutes.Erysipelotrichia.Erysipelotrichales.Erysipelotrichaceae.Holdemanella	EMC9
63088	ENSG00000100908	rs2236352	0.13026563	0.029864079	0.529021342	0.737365248	0.230806689	-0.438141847	-0.072033394	-0.044823219	0.150642584	0.197367991	0.11382466	0.133100811	0.068310926	0.010754355	0.953370511	0.962141134	Bacteria.Firmicutes.Clostridia.Clostridiales.Ruminococcaceae.Ruminiclostridium.5	EMC9
63089	ENSG00000100908	rs2236352	0.044176276	0.010408139	0.066647338	0.067810523	0.352055271	-0.537499964	0.128068389	-0.155515104	0.171597063	0.20379992	0.068674394	0.083756676	0.078074542	0.010714664	0.99830237	0.993631935	Bacteria.Firmicutes.Clostridia.Clostridiales.Clostridiaceae.1.Clostridium.sensu.stricto.1	EMC9
63090	ENSG00000100908	rs2236352	0.395081253	0.080396179	0.304679096	0.936135235	0.140352154	-0.383261787	-0.062038068	0.007105507	0.163958034	0.215839861	0.059969245	0.088339241	0.181742355	0.031200417	0.998409995	0.996467843	Bacteria.Verrucomicrobia	EMC9
63091	ENSG00000100908	rs2236352	0.819322064	0.133694304	0.070657175	0.680499307	0.039796919	-0.420154327	0.122400408	-0.037102854	0.17353602	0.27671204	0.06661711	0.08970452	0.468529154	0.091395513	0.673900423	0.912225159	Bacteria.Firmicutes.Negativicutes.Selenomonadales.Veillonellaceae	EMC9
63092	ENSG00000100908	rs2236352	0.301369856	0.147257307	0.572622809	0.21483172	0.170347165	-0.308454577	0.037291686	-0.110475135	0.163534248	0.21033196	0.06576763	0.088208376	0.184668043	0.051017524	0.997466038	0.994193156	Bacteria.Bacteroidetes.Bacteroidia.Bacteroidales.Rikenellaceae	EMC9
63093	ENSG00000100908	rs2236352	0.652709861	0.424378346	0.635213075	0.44167438	0.111553992	-0.238143194	-0.054297343	0.114233263	0.24676952	0.296258991	0.113923718	0.147581646	0.478833663	0.197465504	0.999274386	0.998480911	Bacteria.Firmicutes.Clostridia.Clostridiales.Ruminococcaceae.Ruminococcaceae.UCG.013	EMC9
63094	ENSG00000100908	rs2236352	0.371887672	0.201820348	0.615438655	0.720662937	0.159216993	-0.35263432	0.04366626	-0.044111878	0.17709217	0.273524485	0.086516317	0.122838419	0.270759727	0.084660393	0.993501001	0.952379788	Bacteria.Firmicutes.Erysipelotrichia.Erysipelotrichales	EMC9
63095	ENSG00000100908	rs2236352	0.198812613	0.061467908	0.400284574	0.497487085	0.195809617	-0.382364716	-0.047772596	0.058599239	0.150857384	0.200978376	0.056429632	0.0858949	0.114343457	0.025182367	0.973523722	0.991974206	Bacteria.Proteobacteria.Betaproteobacteria.Burkholderiales.Alcaligenaceae.Parasutterella	EMC9
63096	ENSG00000100908	rs2236352	0.129410078	0.036676092	0.083222821	0.78673551	0.220833459	-0.400609709	-0.13442009	-0.026513963	0.143806648	0.187844455	0.076421099	0.097601726	0.082419912	0.015780416	0.918237398	0.950951254	Bacteria.Firmicutes.Clostridia.Clostridiales.Lachnospiraceae.Coprococcus.1	EMC9
63097	ENSG00000100908	rs2236352	0.384336899	0.078168954	0.345523677	0.977755772	0.144377793	-0.387506361	-0.057198471	0.002478787	0.164860066	0.216579309	0.060202073	0.08856444	0.181222343	0.030163188	0.99894297	0.998882343	Bacteria.Verrucomicrobia.Verrucomicrobiae.Verrucomicrobiales.Verrucomicrobiaceae.Akkermansia	EMC9
63098	ENSG00000100908	rs2236352	0.207733041	0.065188686	0.895000783	0.487786788	0.191457404	-0.372979967	0.009108539	0.063664763	0.150482061	0.198900326	0.0687495	0.091243428	0.10985954	0.019947439	0.880717713	0.896183685	Bacteria.Proteobacteria.Gammaproteobacteria.Pasteurellales.Pasteurellaceae	EMC9
63099	ENSG00000100908	rs2236352	0.197687833	0.064868994	0.621991889	0.900023808	0.294116981	-0.44178452	0.047754542	-0.013573039	0.226021708	0.235304148	0.096403864	0.107623774	0.224705537	0.064741041	0.963485106	0.98063036	Bacteria.Firmicutes.Bacilli.Lactobacillales.Carnobacteriaceae.Granulicatella	EMC9
63100	ENSG00000100908	rs2236352	0.09902753	0.010143388	0.289496558	0.089712409	0.408050874	-0.739889171	0.114163437	-0.226962534	0.243878773	0.279513551	0.106913646	0.131784512	0.195450795	0.017187504	0.998768023	0.918960091	Bacteria.Firmicutes.Clostridia.Clostridiales.Ruminococcaceae.Ruminococcaceae.NK4A214.group	EMC9
63101	ENSG00000100908	rs2236352	0.155926288	0.041827059	0.652929717	0.940628203	0.219921767	-0.410343236	-0.032843971	0.007566995	0.153224444	0.197694344	0.072703759	0.101211016	0.102646958	0.015810059	0.913488218	0.963858075	Bacteria.Proteobacteria.Deltaproteobacteria	EMC9
63102	ENSG00000100908	rs2236352	0.127743497	0.036925948	0.473498207	0.909678946	0.237378088	-0.419352275	-0.049745386	-0.01052727	0.153895865	0.196902557	0.069001633	0.092442104	0.083184272	0.017631381	0.996033175	0.969742256	Bacteria.Firmicutes.Clostridia.Clostridiales.Lachnospiraceae.Lachnospiraceae.NK4A136.group	EMC9
63103	ENSG00000100908	rs2236352	0.402025709	0.006800204	0.945228721	0.055850735	0.208156222	-0.917869275	0.007899799	-0.316701413	0.24679263	0.328468415	0.114553648	0.162701244	0.47975954	0.024680881	0.970013786	0.835920165	Bacteria.Firmicutes.Clostridia.Clostridiales.Ruminococcaceae.Anaerotruncus	EMC9
63104	ENSG00000100908	rs2236352	0.308961752	0.045261067	0.97756415	0.39922578	0.209924864	-0.52978358	-0.002505895	-0.099459631	0.204743466	0.259580179	0.088768087	0.117218	0.243599279	0.028162588	0.948662591	0.924960833	Bacteria.Firmicutes.Clostridia.Clostridiales.Ruminococcaceae.Ruminococcus.2	EMC9
63105	ENSG00000100908	rs2236352	0.086730972	0.031696826	0.154007781	0.839179445	0.272765565	-0.447007348	0.094715824	-0.017797822	0.156869107	0.203661109	0.065679892	0.087353281	0.075570413	0.011809124	0.672373112	0.877787956	Bacteria.Fusobacteria.Fusobacteriia.Fusobacteriales	EMC9
63106	ENSG00000100908	rs2236352	0.432763363	0.051124103	0.378547834	0.719089073	0.13436319	-0.458703431	-0.076059007	-0.042816514	0.170230927	0.230901729	0.085793489	0.118533215	0.257858924	0.021230891	0.920874976	0.937679913	Bacteria.Firmicutes.Clostridia.Clostridiales.Lachnospiraceae..Eubacterium..eligens.group	EMC9
63107	ENSG00000100908	rs2236352	0.04165591	0.041343433	0.08419148	0.295414502	0.353268543	-0.543144835	0.10400668	-0.092707566	0.170050027	0.261035578	0.059320111	0.087900605	0.079400188	0.031806778	0.998735039	0.999709092	Bacteria.Bacteroidetes.Bacteroidia.Bacteroidales.Prevotellaceae.Prevotella.9	EMC9
63108	ENSG00000100908	rs2236352	0.205510448	0.033090359	0.831059781	0.36558625	0.218452827	-0.453235792	0.01736674	-0.086641832	0.170851088	0.208227474	0.081081253	0.095101411	0.143920901	0.011959984	0.999417824	0.997023453	Bacteria.Firmicutes.Clostridia.Clostridiales.Christensenellaceae.Christensenellaceae.R.7.group	EMC9
63109	ENSG00000100908	rs2236352	0.096310825	0.046596564	0.302099659	0.523176629	0.283138309	-0.466606464	-0.07507313	0.05569629	0.167828211	0.230078261	0.072180403	0.086771055	0.108549299	0.0245454	0.868179292	0.915747216	Bacteria.Firmicutes.Clostridia.Clostridiales.Lachnospiraceae.Roseburia	EMC9
63110	ENSG00000100908	rs2236352	0.65222456	0.091745908	0.720107017	0.607455512	0.115877876	-0.453592577	0.036183732	0.05954182	0.255950956	0.265077269	0.100551804	0.115351431	0.569315712	0.1116364	0.997570438	0.982567127	Bacteria.Firmicutes.Clostridia.Clostridiales.Lachnospiraceae.Lachnospiraceae.UCG.008	EMC9
63111	ENSG00000100908	rs2236352	0.636020038	0.197878813	0.355803006	0.582429862	0.092374685	-0.318981605	0.063506469	-0.04420758	0.1942797	0.245235321	0.068292633	0.080004718	0.386720644	0.092690452	0.998302481	0.99762474	Bacteria.Proteobacteria.Gammaproteobacteria.Enterobacteriales.Enterobacteriaceae.Escherichia.Shigella	EMC9
63112	ENSG00000100908	rs2236352	0.216635424	0.023750097	0.881134697	0.250870934	0.200062465	-0.478494521	0.014433223	0.142957767	0.160375253	0.20672086	0.096150214	0.123408518	0.149714772	0.012142125	0.759106732	0.921307549	Bacteria.Firmicutes.Bacilli.Lactobacillales.Streptococcaceae.Streptococcus	EMC9
63113	ENSG00000100908	rs2236352	0.145554533	0.022757037	0.439558232	0.798517715	0.221188479	-0.48328539	0.057978718	0.021368824	0.150180924	0.207233184	0.074556992	0.083374818	0.095689323	0.011377304	0.620056298	0.989177241	Bacteria.Firmicutes.Negativicutes.Selenomonadales.Veillonellaceae.Veillonella	EMC9
63114	ENSG00000100908	rs2236352	0.0384339	0.006643541	0.073393296	0.033639072	0.360160715	-0.5820109	-0.135313266	0.216689942	0.170492951	0.2076513	0.074374296	0.099873353	0.050260786	0.006611129	0.74775286	0.994448463	Bacteria.Bacteroidetes.Bacteroidia.Bacteroidales.Porphyromonadaceae	EMC9
63115	ENSG00000100908	rs2236352	0.039009384	0.002730024	0.10901031	0.024507396	0.525423118	-0.999096952	0.190342786	-0.347598339	0.249485331	0.320847555	0.117161486	0.15100813	0.168940441	0.012531187	0.968970412	0.998920199	Bacteria.Firmicutes.Clostridia.Clostridiales.Lachnospiraceae..Eubacterium..ventriosum.group	EMC9
63116	ENSG00000100908	rs2236352	0.154906348	0.040764771	0.619538245	0.909764162	0.219936517	-0.412335271	-0.036242877	0.011439299	0.152851115	0.197584091	0.072651725	0.100546097	0.090658586	0.015215712	0.972085394	0.961745829	Bacteria.Proteobacteria.Deltaproteobacteria.Desulfovibrionales.Desulfovibrionaceae	EMC9
63117	ENSG00000100908	rs2236352	0.370546305	0.080055828	0.593467777	0.261885876	0.463745212	-0.980303931	-0.049302409	0.114373734	0.514356357	0.551437432	0.091909075	0.101070089	0.896748936	0.361741339	0.998947111	0.981145089	Bacteria.Bacteroidetes	EMC9
63118	ENSG00000100908	rs2236352	0.56228333	0.153423409	0.473973075	0.834629709	0.114245418	-0.365624444	-0.067290033	0.027142504	0.196163975	0.253173759	0.093438418	0.129500006	0.40742329	0.090272093	0.972923782	0.994553009	Bacteria.Firmicutes.Clostridia.Clostridiales.Ruminococcaceae.Ruminiclostridium.9	EMC9
63119	ENSG00000100908	rs2236352	0.20786857	0.069024515	0.952233327	0.432690937	0.191296337	-0.368293101	0.004040753	0.071330892	0.150400841	0.199249327	0.067199606	0.090358109	0.107202155	0.021429025	0.909794721	0.930485945	Bacteria.Proteobacteria.Gammaproteobacteria.Pasteurellales.Pasteurellaceae.Haemophilus	EMC9
63120	ENSG00000100908	rs2236352	0.301498659	0.147017563	0.572348128	0.215373854	0.170303295	-0.308628495	0.037322738	-0.110384081	0.163536055	0.210323829	0.065775214	0.088241126	0.184754856	0.051454513	0.997528932	0.993985312	Bacteria.Bacteroidetes.Bacteroidia.Bacteroidales.Rikenellaceae.Alistipes	EMC9
63121	ENSG00000100908	rs2236352	0.057864426	0.013000751	0.08771472	0.084150521	0.322213297	-0.517446156	0.114490224	-0.145137688	0.16692129	0.202684422	0.066053848	0.082767961	0.08586019	0.01293673	0.995652601	0.976854668	Bacteria.Firmicutes.Clostridia.Clostridiales.Clostridiaceae.1	EMC9
63122	ENSG00000100908	rs2236352	0.473802964	0.004145019	0.662898214	0.037950202	0.142369644	-0.784890932	-0.036689741	-0.25987447	0.197617042	0.264242442	0.083788214	0.122701299	0.403609952	0.009876571	0.90931665	0.66143362	Bacteria.Firmicutes.Clostridia.Clostridiales.Lachnospiraceae..Eubacterium..xylanophilum.group	EMC9
63123	ENSG00000100908	rs2236352	0.546202376	0.269238593	0.379260399	0.699245291	0.11164843	-0.344243539	-0.064394649	0.046501415	0.184058397	0.308962935	0.072745555	0.119840879	0.427097104	0.151827569	0.999814869	0.942552604	Bacteria.Actinobacteria.Actinobacteria.Corynebacteriales.Corynebacteriaceae	EMC9
63124	ENSG00000100908	rs2236352	0.370501845	0.080055337	0.593408136	0.261886027	0.463788993	-0.980307274	-0.049310747	0.114374572	0.514356829	0.551438395	0.091909747	0.101070862	0.895032652	0.361425027	0.998912436	0.981117471	Bacteria.Bacteroidetes.Bacteroidia.Bacteroidales	EMC9
63125	ENSG00000100908	rs2236352	0.118805385	0.024244009	0.37548843	0.111948481	0.238427919	-0.453567205	0.069214911	-0.169144156	0.150869347	0.196666474	0.077571466	0.104992127	0.086302219	0.011161348	0.999334555	0.975827082	Bacteria.Firmicutes.Erysipelotrichia.Erysipelotrichales.Erysipelotrichaceae.Erysipelotrichaceae.UCG.003	EMC9
63126	ENSG00000100908	rs2236352	0.623105725	0.140697485	0.806199854	0.304169184	0.38338689	-1.237112181	-0.033040545	0.150329913	0.776443512	0.829659842	0.134137267	0.145162386	0.987348183	0.569463626	0.996576058	0.807445142	Bacteria.Firmicutes.Clostridia.Clostridiales	EMC9
63127	ENSG00000100908	rs2236352	0.116556648	0.030692095	0.422273278	0.311160423	0.298496846	-0.586289793	0.107309908	-0.203943313	0.187703892	0.265477274	0.132889823	0.199822666	0.14119046	0.02816005	0.854433564	0.994989321	Bacteria.Actinobacteria.Coriobacteriia.Coriobacteriales	EMC9
63128	ENSG00000100908	rs2236352	0.067290059	0.006429279	0.127769111	0.03889686	0.333437447	-0.59201144	-0.103301347	0.1815607	0.179232255	0.210330817	0.066976435	0.08615877	0.112191671	0.009603221	0.938500455	0.684404289	Bacteria.Proteobacteria.Betaproteobacteria.Burkholderiales	EMC9
63129	ENSG00000100908	rs2236352	0.337453657	0.088459082	0.974983368	0.884654233	0.20134424	-0.415280548	-0.002602685	-0.014344921	0.208380088	0.240165879	0.082682781	0.098499835	0.217942707	0.047075843	0.999305535	0.994727898	Bacteria.Proteobacteria.Gammaproteobacteria.Pseudomonadales.Pseudomonadaceae.Pseudomonas	EMC9
63130	ENSG00000100908	rs2236352	0.976839171	0.194713295	0.735946305	0.498663897	0.016147844	-0.791600491	0.036775231	0.081252866	0.554106316	0.604242505	0.108592711	0.119428395	0.909134432	0.48359055	0.881912195	0.823696216	Bacteria.Firmicutes.Clostridia.Clostridiales.Lachnospiraceae	EMC9
63131	ENSG00000100908	rs2236352	0.048062701	0.022088558	0.148735153	0.358785075	0.409447688	-0.526443499	0.102250861	-0.068244642	0.203276219	0.224574797	0.069982538	0.073847444	0.110389858	0.028034578	0.999614985	0.99936283	Bacteria.Firmicutes.Clostridia.Clostridiales.Lachnospiraceae.Tyzzerella.4	EMC9
63132	ENSG00000100908	rs2236352	0.493840722	0.078707718	0.745540713	0.23707884	0.35395901	-1.108224918	-0.040557866	0.181829496	0.514447725	0.620538334	0.124453691	0.152393403	0.742746459	0.395130443	0.922705298	0.99665811	Bacteria.Proteobacteria	EMC9
63133	ENSG00000100908	rs2236352	0.259414535	0.113702366	0.00086477	0.00643098	0.158633236	-0.298754822	0.184308788	-0.198810315	0.139449648	0.186368237	0.052804921	0.070636057	0.119375365	0.033253499	0.521955711	0.56828967	Bacteria.Firmicutes.Negativicutes.Selenomonadales.Veillonellaceae.Dialister	EMC9
63134	ENSG00000100908	rs2236352	0.293478574	0.030647708	0.774836254	0.392145094	0.186930675	-0.503642559	0.029685694	0.106549663	0.176522993	0.227991013	0.10335172	0.123695834	0.218385808	0.017227826	0.679427168	0.910444892	Bacteria.Firmicutes.Bacilli.Lactobacillales	EMC9
63135	ENSG00000100908	rs2236352	0.257854611	0.029930304	0.786998889	0.286352763	0.218764893	-0.477294641	0.026643066	-0.119554977	0.191674487	0.215095	0.098201315	0.111228771	0.224825949	0.024550045	0.91483025	0.974836629	Bacteria.Firmicutes.Clostridia.Clostridiales.Ruminococcaceae..Eubacterium..coprostanoligenes.group	EMC9
63136	ENSG00000100908	rs2236352	0.143662152	0.05871877	0.445451097	0.408836095	0.341089056	-0.604622141	0.065648493	-0.092252834	0.230483745	0.314317021	0.085522222	0.110982382	0.267694959	0.078102132	0.984987993	0.971423926	Bacteria.Proteobacteria.Deltaproteobacteria.Desulfovibrionales.Desulfovibrionaceae.Desulfovibrio	EMC9
63137	ENSG00000100908	rs2236352	0.808679148	0.115041108	0.97937316	0.247967056	0.214023031	-1.407421546	-0.003841896	0.17419108	0.880378027	0.881286155	0.148032974	0.14944189	0.999415694	0.691518647	0.995638616	0.933994762	Bacteria.Firmicutes	EMC9
63138	ENSG00000100908	rs2236352	0.655205179	0.448291008	0.174056459	0.669222484	-0.127805263	-0.283851737	0.13275728	-0.052039726	0.284911802	0.372110338	0.09661335	0.121266531	0.693737877	0.380108741	0.996108676	0.998901623	Bacteria.Firmicutes.Clostridia.Clostridiales.Lachnospiraceae..Ruminococcus..gnavus.group	EMC9
63139	ENSG00000100908	rs2236352	0.153697364	0.19988408	0.720227823	0.562192598	0.234280321	-0.302887712	0.032434947	0.077364456	0.162335335	0.233917503	0.090174887	0.132806974	0.129074273	0.075179465	0.998173674	0.994266973	Bacteria.Firmicutes.Bacilli.Bacillales	EMC9
63140	ENSG00000100908	rs2236352	0.173534558	0.045175761	0.332029335	0.718099835	0.206571507	-0.401008507	-0.067075169	0.036589949	0.150146445	0.196403435	0.068638859	0.100924002	0.101787104	0.015043814	0.998880039	0.981061183	Bacteria.Proteobacteria.Deltaproteobacteria.Desulfovibrionales.Desulfovibrionaceae.Bilophila	EMC9
63141	ENSG00000100908	rs2236352	0.503538228	0.141465822	0.623030691	0.996324143	0.139492647	-0.399051061	0.044476362	0.000522304	0.207387476	0.268146852	0.09005502	0.112942778	0.371347728	0.095043979	0.998793879	0.99980899	Bacteria.Firmicutes.Clostridia.Clostridiales.Lachnospiraceae.Blautia	EMC9
63142	ENSG00000100908	rs2236352	0.097555541	0.094223344	0.301080884	0.654191322	0.389793014	-0.511811862	0.122762704	-0.069200299	0.231928015	0.301425128	0.117781888	0.153781436	0.18645922	0.077651541	0.998330087	0.999834196	Bacteria.Actinobacteria.Coriobacteriia.Coriobacteriales.Coriobacteriaceae.Collinsella	EMC9
63143	ENSG00000100908	rs2236352	0.114564149	0.035180867	0.405752794	0.349055692	0.301491378	-0.570893136	0.102978004	-0.170937115	0.188532368	0.265466845	0.123069065	0.1812451	0.149088807	0.031343504	0.920347149	0.989731238	Bacteria.Actinobacteria.Coriobacteriia.Coriobacteriales.Coriobacteriaceae	EMC9
63144	ENSG00000100908	rs2236352	0.527353076	0.043413727	0.448965289	0.503648672	0.123534662	-0.531264823	0.081358653	0.085136571	0.194414899	0.257982226	0.106814988	0.12660771	0.389389561	0.033639794	0.927452081	0.972299477	Bacteria.Actinobacteria	EMC9
63145	ENSG00000100908	rs2236352	0.184231172	0.044593588	0.668114799	0.799471934	0.203070025	-0.405060951	-0.03797866	0.032473342	0.151331713	0.197832852	0.08818598	0.12731781	0.115363267	0.013957856	0.998239218	0.995583744	Bacteria.Firmicutes.Clostridia.Clostridiales.Ruminococcaceae.Flavonifractor	EMC9
63146	ENSG00000100908	rs2236352	0.549807349	0.053359987	0.63110569	0.394358037	0.125767124	-0.47043899	-0.041851855	-0.089623305	0.209215149	0.239135332	0.086754468	0.10453615	0.385210995	0.039157777	0.978005773	0.963818485	Bacteria.Firmicutes.Clostridia.Clostridiales.Ruminococcaceae.Ruminococcus.1	EMC9
63147	ENSG00000100908	rs2236352	0.084719377	0.022219438	0.201495989	0.756274533	0.275778994	-0.465623955	-0.114609951	0.033283212	0.157563856	0.198832866	0.088833675	0.106790266	0.067123638	0.009835874	0.997048205	0.999513539	Bacteria.Firmicutes.Clostridia.Clostridiales.Lachnospiraceae.Dorea	EMC9
63148	ENSG00000100908	rs2236352	0.901824799	0.020246891	0.049249547	0.375295784	-0.022032953	-0.562436755	-0.211434023	-0.123942968	0.177926434	0.236390732	0.105540674	0.138850662	0.474136708	0.020452783	0.652108378	0.987554159	Bacteria.Firmicutes.Clostridia.Clostridiales.Family.XIII	EMC9
63149	ENSG00000100908	rs2236352	0.651088334	0.203142915	0.399764344	0.669461734	0.091968117	-0.329933965	0.055771428	-0.034254833	0.202429734	0.256677	0.065804879	0.079884463	0.462843805	0.10181673	0.94375887	0.965530807	Bacteria.Proteobacteria.Gammaproteobacteria.Enterobacteriales.Enterobacteriaceae	EMC9
63150	ENSG00000100908	rs2236352	0.217475442	0.050614346	0.792225835	0.837235387	0.235369799	-0.426718543	0.020912985	-0.01995504	0.189027609	0.214315008	0.079068805	0.096754624	0.153736606	0.028049655	0.998970432	0.998994847	Bacteria.Firmicutes.Erysipelotrichia.Erysipelotrichales.Erysipelotrichaceae.Erysipelatoclostridium	EMC9
63151	ENSG00000100908	rs2236352	0.182697023	0.041984083	0.794417537	0.594313985	0.211422508	-0.411686472	0.021741521	-0.054627819	0.156998009	0.198498365	0.083098629	0.102070927	0.125259171	0.014126147	0.75940326	0.880901762	Bacteria.Firmicutes.Clostridia.Clostridiales.Peptostreptococcaceae	EMC9
63152	ENSG00000100908	rs2236352	0.612740957	0.029208114	0.215475581	0.533335142	0.086814473	-0.504134782	-0.109510322	-0.071114626	0.170698979	0.226148109	0.08756228	0.113563013	0.343419727	0.020860155	0.899245139	0.885202378	Bacteria.Firmicutes.Clostridia.Clostridiales.Ruminococcaceae.Ruminococcaceae.UCG.005	EMC9
63153	ENSG00000100908	rs2236352	0.702754182	0.248057325	0.534792661	0.806630437	0.090490348	-0.339616127	-0.057741378	0.031582837	0.236103158	0.291419414	0.092537474	0.128510735	0.513422413	0.162586393	0.999469974	0.995685903	Bacteria.Bacteroidetes.Bacteroidia.Bacteroidales.Porphyromonadaceae.Barnesiella	EMC9
63154	ENSG00000100908	rs2236352	0.119840069	0.055925014	0.115885331	0.046050817	0.234998327	-0.379032107	-0.102657045	0.178085457	0.149124012	0.194783468	0.064432997	0.087586059	0.078349502	0.018483382	0.934169653	0.990835033	Bacteria.Bacteroidetes.Bacteroidia.Bacteroidales.Porphyromonadaceae.Parabacteroides	EMC9
63155	ENSG00000100908	rs2236352	0.284300895	0.267014672	0.937781271	0.833238418	0.217081653	-0.348539887	0.006610152	0.028185787	0.201097479	0.311355105	0.084359585	0.133338786	0.266367006	0.176679453	0.998201428	0.99782309	Bacteria.Firmicutes.Bacilli.Bacillales.Staphylococcaceae.Staphylococcus	EMC9
63156	ENSG00000100908	rs2236352	0.286829102	0.038607664	0.290261969	0.870912916	0.164355387	-0.422936136	-0.100492016	-0.01832112	0.153061663	0.200394853	0.094261155	0.112308496	0.161437352	0.012935309	0.758371107	0.999116829	Bacteria.Firmicutes.Clostridia.Clostridiales.Ruminococcaceaencultured	EMC9
63157	ENSG00000100908	rs2236352	0.106922967	0.054262494	0.377556752	0.622546131	0.312328946	-0.473908807	0.06806277	-0.051731428	0.191089614	0.241833949	0.076613519	0.104598844	0.155857979	0.043842711	0.875070107	0.926870238	Bacteria.Firmicutes.Clostridia.Clostridiales.Lachnospiraceae.Lachnospiraceae.UCG.010	EMC9
63158	ENSG00000100908	rs2236352	0.069124352	0.007323702	0.136547313	0.044271969	0.799987589	-1.233571894	-0.134869359	0.200126826	0.43295875	0.445744908	0.089487111	0.097590232	0.608378665	0.158335184	0.956359196	0.789664256	Bacteria.Firmicutes.Clostridia.Clostridiales.Ruminococcaceae	EMC9
63159	ENSG00000100908	rs2236352	0.432626187	0.029846273	0.87613929	0.255519178	0.183157686	-0.672833172	-0.015556714	-0.14607808	0.231981435	0.303054307	0.099422238	0.127355687	0.381899435	0.047493351	0.966546108	0.904488287	Bacteria.Firmicutes.Clostridia.Clostridiales.Ruminococcaceae.Ruminiclostridium.6	EMC9
63160	ENSG00000100908	rs2236352	0.344530362	0.313406024	0.988577968	0.729764051	0.202403003	-0.314426434	-0.001246335	0.039886133	0.212590398	0.309517712	0.0867304	0.114976074	0.423532912	0.193559276	0.999028109	0.997798285	Bacteria.Actinobacteria.Actinobacteria.Micrococcales.Micrococcaceae	EMC9
63161	ENSG00000100908	rs2236352	0.086679987	0.031782321	0.155994561	0.838657049	0.273146541	-0.447196136	0.094297553	-0.01786142	0.157062222	0.203852807	0.065710236	0.087377555	0.075690806	0.012225386	0.656837878	0.883244152	Bacteria.Fusobacteria.Fusobacteriia.Fusobacteriales.Fusobacteriaceae.Fusobacterium	EMC9
63162	ENSG00000100908	rs2236352	0.232765495	0.05478124	0.857465389	0.612286709	0.224845455	-0.476850807	0.015499094	-0.059875592	0.186698445	0.243873134	0.085960284	0.117579754	0.225725093	0.035768972	0.968870876	0.971417375	Bacteria.Firmicutes.Clostridia.Clostridiales.Ruminococcaceae.Ruminococcaceae.UCG.003	EMC9
63163	ENSG00000100991	rs3736802	0.020154614	0.017475217	0.074851937	0.077669754	-0.629630791	0.497067535	-0.164134105	0.121717452	0.264428612	0.20389473	0.090682874	0.067911693	0.044176658	0.01757987	0.754340137	0.602729419	Bacteria.Firmicutes.Clostridia.Clostridiales.Lachnospiraceae.Tyzzerella	TRPC4AP
63164	ENSG00000100991	rs3736802	0.290990704	0.297504636	0.666166496	0.714170309	-0.47698851	0.38940854	-0.064622696	0.045964805	0.448095687	0.370831927	0.14912019	0.124959019	0.427204194	0.257839076	0.999437234	0.997643724	Bacteria.Proteobacteria.Betaproteobacteria.Neisseriales.Neisseriaceae	TRPC4AP
63165	ENSG00000100991	rs3736802	0.054328259	0.086648018	0.210566286	0.365780159	-0.507380618	0.40077284	-0.140126739	0.085195377	0.258987169	0.230424817	0.110832766	0.093551794	0.087114893	0.044878327	0.785759354	0.924960833	Bacteria.Firmicutes.Clostridia.Clostridiales.Ruminococcaceae.Ruminococcus.2	TRPC4AP
63166	ENSG00000100991	rs3736802	0.050982564	0.045600329	0.216318585	0.245459333	-0.492497593	0.390556909	-0.118437712	0.082398564	0.247757426	0.191673164	0.094876521	0.070313308	0.054473372	0.020134111	0.99894297	0.998882343	Bacteria.Verrucomicrobia.Verrucomicrobiae.Verrucomicrobiales.Verrucomicrobiaceae.Akkermansia	TRPC4AP
63167	ENSG00000100991	rs3736802	0.059683673	0.015518976	0.246859959	0.067730484	-0.545640973	0.604525785	0.093102874	-0.12890476	0.284764885	0.24332177	0.07968601	0.069404256	0.161726127	0.029876547	0.756215225	0.995251343	Bacteria.Proteobacteria.Gammaproteobacteria	TRPC4AP
63168	ENSG00000100991	rs3736802	0.411792572	0.902842152	0.943385822	0.376922219	-0.266633887	0.035111363	0.008109503	-0.085761547	0.322809996	0.286525094	0.113760328	0.096406725	0.54686846	0.478565753	0.998986731	0.998377846	Bacteria.Firmicutes.Clostridia.Clostridiales.Family.XI.Anaerococcus	TRPC4AP
63169	ENSG00000100991	rs3736802	0.01806522	0.015593157	0.025111999	0.014865867	-0.5258606	0.42035093	-0.327877436	0.269036052	0.216874213	0.169318196	0.143062163	0.107562236	0.037261112	0.011387349	0.699439699	0.583042981	Bacteria.Firmicutes.Clostridia.Clostridiales.Ruminococcaceae.Butyricicoccus	TRPC4AP
63170	ENSG00000100991	rs3736802	0.311567137	0.614550942	0.918923846	0.37666787	-0.278499957	0.11534929	0.009417414	-0.066318365	0.273104161	0.227968383	0.092165203	0.074510188	0.342675957	0.311019254	0.999586829	0.996426659	Bacteria.Firmicutes.Negativicutes.Selenomonadales.Veillonellaceae.Megasphaera	TRPC4AP
63171	ENSG00000100991	rs3736802	0.201745074	0.252017552	0.819404048	0.758974589	-0.363848998	0.248005736	0.024627267	0.025934496	0.282175575	0.21461501	0.107437788	0.084174882	0.19837396	0.104671524	0.998997514	0.969189617	Bacteria.Firmicutes.Clostridia.Clostridiales.Ruminococcaceae.Subdoligranulum	TRPC4AP
63172	ENSG00000100991	rs3736802	0.189052166	0.288433396	0.741852325	0.992715984	-0.357258991	0.247387252	-0.049037381	-0.001068346	0.269205043	0.231162658	0.148244029	0.116581568	0.226476877	0.129191369	0.999550585	0.983606858	Bacteria.Firmicutes.Clostridia.Clostridiales.Lachnospiraceae.Lachnospiraceae.ND3007.group	TRPC4AP
63173	ENSG00000100991	rs3736802	0.296486796	0.951035652	0.623383426	0.453638571	-0.319891245	0.017462626	-0.075762639	-0.093889137	0.303984411	0.283299325	0.153559075	0.124551212	0.325991703	0.351181683	0.931992389	0.978883571	Bacteria.Firmicutes.Clostridia.Clostridiales.Family.XIII.Family.XIII.AD3011.group	TRPC4AP
63174	ENSG00000100991	rs3736802	0.423580036	0.946626161	0.947402808	0.521813283	-0.266186226	0.023575107	-0.008077643	-0.078868466	0.330572816	0.350823435	0.121981805	0.122468354	0.428939643	0.402182292	0.9976522	0.971636825	Bacteria.Bacteroidetes.Bacteroidia.Bacteroidales.Prevotellaceae.Prevotella.7	TRPC4AP
63175	ENSG00000100991	rs3736802	0.226774688	0.551669312	0.22813589	0.014258207	-0.230011464	0.098803291	-0.110763104	0.196775789	0.188520988	0.165132463	0.091052372	0.07816639	0.144116458	0.110777034	0.798106339	0.933423512	Bacteria.Firmicutes.Clostridia.Clostridiales.Lachnospiraceae..Eubacterium..hallii.group	TRPC4AP
63176	ENSG00000100991	rs3736802	0.507347812	0.929487482	0.816386153	0.75939159	-0.394981355	0.054224422	0.025765976	0.03333209	0.592526386	0.610441888	0.110524483	0.108378676	0.835122806	0.747667191	0.99911693	0.988299035	Bacteria.Bacteroidetes.Bacteroidia.Bacteroidales.Bacteroidaceae.Bacteroides	TRPC4AP
63177	ENSG00000100991	rs3736802	0.135679078	0.106694142	0.744306369	0.676628179	-0.323297353	0.279425434	0.03602852	-0.039809333	0.214027782	0.170844745	0.110001852	0.095026409	0.107180354	0.034544349	0.74135703	0.955303348	Bacteria.Firmicutes.Bacilli.Lactobacillales.Streptococcaceae	TRPC4AP
63178	ENSG00000100991	rs3736802	0.158547583	0.143702111	0.658796302	0.616680696	-0.286732804	0.24760628	0.036249151	-0.032296808	0.201058371	0.167331693	0.081719339	0.064216021	0.105709547	0.045649805	0.729566159	0.980281636	Bacteria.Firmicutes.Negativicutes.Selenomonadales.Acidaminococcaceae	TRPC4AP
63179	ENSG00000100991	rs3736802	0.118329232	0.133794228	0.216097614	0.104929457	-0.306608248	0.246702654	0.117131771	-0.126250014	0.193756323	0.162519921	0.093784716	0.076793884	0.090681722	0.038057121	0.571009034	0.939271375	Bacteria.Actinobacteria.Actinobacteria.Bifidobacteriales.Bifidobacteriaceae	TRPC4AP
63180	ENSG00000100991	rs3736802	0.025282369	0.016954425	0.073131101	0.023364145	-0.540437016	0.448327208	0.204860722	-0.208241464	0.236094179	0.183006042	0.112495494	0.089706207	0.046913955	0.012154253	0.46582318	0.750557807	Bacteria.Actinobacteria.Actinobacteria	TRPC4AP
63181	ENSG00000100991	rs3736802	0.567279839	0.782542421	0.817639971	0.33398331	-0.207691805	-0.107845109	-0.023975102	0.104356368	0.361234432	0.389142523	0.103562626	0.107224773	0.700470971	0.553021208	0.89519591	0.890273479	Bacteria.Firmicutes.Clostridia.Clostridiales.Lachnospiraceae..Eubacterium..rectale.group	TRPC4AP
63182	ENSG00000100991	rs3736802	0.141606759	0.116538401	0.839005221	0.858715524	-0.298966485	0.262707704	0.015050368	-0.010360122	0.200966207	0.165190188	0.073787465	0.057972796	0.087760615	0.042258426	0.99994518	0.999865593	Bacteria.Bacteroidetes.Bacteroidia.Bacteroidales.Prevotellaceae	TRPC4AP
63183	ENSG00000100991	rs3736802	0.167184836	0.152127952	0.988677827	0.695512549	-0.28332866	0.24650255	-0.001191249	-0.033529445	0.202856682	0.170142499	0.083628215	0.08529496	0.096117953	0.038359233	0.890690534	0.924575477	Bacteria.Proteobacteria.Gammaproteobacteria.Pasteurellales.Pasteurellaceae	TRPC4AP
63184	ENSG00000100991	rs3736802	0.114281124	0.104108279	0.520785444	0.587192343	-0.317293451	0.272103612	-0.094546475	0.073505271	0.198256023	0.165112688	0.146450531	0.1347281	0.063049806	0.028333999	0.953370511	0.957456564	Bacteria.Firmicutes.Clostridia.Clostridiales.Ruminococcaceae.Ruminiclostridium.5	TRPC4AP
63185	ENSG00000100991	rs3736802	0.212474616	0.373591749	0.797922351	0.739960145	-0.353817431	0.206894073	-0.029038672	-0.030207386	0.281036409	0.230948703	0.112958957	0.090629689	0.305853478	0.208190756	0.997152221	0.990360691	Bacteria.Firmicutes.Clostridia.Clostridiales.Family.XI	TRPC4AP
63186	ENSG00000100991	rs3736802	0.050453015	0.12943891	0.143147454	0.375397417	-0.935889417	0.551257287	0.240886646	-0.108420935	0.469702466	0.359005979	0.162561463	0.121487671	0.425739243	0.272234429	0.99967607	0.999141757	Bacteria.Firmicutes.Negativicutes.Selenomonadales	TRPC4AP
63187	ENSG00000100991	rs3736802	0.075735799	0.179928314	0.219295826	0.515268288	-0.720207727	0.469898638	-0.219790706	0.100448091	0.399146003	0.346700625	0.177223275	0.153547851	0.2281152	0.171653292	0.891522043	0.981962125	Bacteria.Firmicutes.Clostridia.Clostridiales.Ruminococcaceae.Anaerotruncus	TRPC4AP
63188	ENSG00000100991	rs3736802	0.130507189	0.098817388	0.634773756	0.441680272	-0.301430374	0.276026164	-0.035655425	0.045402892	0.196862972	0.164867035	0.074713041	0.058658225	0.104228757	0.032475362	0.759046016	0.839286435	Bacteria.Proteobacteria.Betaproteobacteria.Burkholderiales.Alcaligenaceae.Sutterella	TRPC4AP
63189	ENSG00000100991	rs3736802	0.102117443	0.049285501	0.711981608	0.315630938	-0.357750879	0.395129626	-0.037358631	0.086724186	0.215807249	0.197267442	0.100754219	0.085766732	0.130211978	0.034556889	0.903886385	0.979807507	Bacteria.Firmicutes.Clostridia.Clostridiales.Ruminococcaceae..Eubacterium..coprostanoligenes.group	TRPC4AP
63190	ENSG00000100991	rs3736802	0.115286829	0.168297181	0.567449149	0.915067533	-0.330996679	0.252200879	-0.055920712	0.008494169	0.207403284	0.181050009	0.09730445	0.07934156	0.103429255	0.04003986	0.999989953	0.996970783	Bacteria.Firmicutes.Clostridia.Clostridiales.Christensenellaceae	TRPC4AP
63191	ENSG00000100991	rs3736802	0.365349587	0.83061919	0.632848366	0.190001412	-0.211237834	0.04649387	-0.052761569	0.130134309	0.231747642	0.216495532	0.109930933	0.098273261	0.249024708	0.195994623	0.999513786	0.868446675	Bacteria.Firmicutes.Erysipelotrichia.Erysipelotrichales.Erysipelotrichaceae	TRPC4AP
63192	ENSG00000100991	rs3736802	0.244936749	0.501789563	0.987395387	0.465875844	-0.265606	0.136247005	-0.001543156	0.053524794	0.226396628	0.20173183	0.097309844	0.072975839	0.184896014	0.171462087	0.999507593	0.935584968	Bacteria.Firmicutes.Clostridia.Clostridiales.Lachnospiraceae.Lachnoclostridium	TRPC4AP
63193	ENSG00000100991	rs3736802	0.61490509	0.57261226	0.477296434	0.478338431	-0.148028922	0.135765138	0.074931605	-0.062899762	0.292847693	0.239428846	0.10483904	0.088214283	0.513081719	0.272328868	0.99946547	0.972078348	Bacteria.Firmicutes.Erysipelotrichia.Erysipelotrichales.Erysipelotrichaceae..Clostridium..innocuum.group	TRPC4AP
63194	ENSG00000100991	rs3736802	0.124752867	0.076137662	0.701958797	0.391701145	-0.337807482	0.321180604	0.044449727	-0.08057873	0.217253779	0.17825144	0.115650774	0.093457454	0.099441161	0.029944603	0.903417728	0.854046506	Bacteria.Firmicutes.Clostridia.Clostridiales.Lachnospiraceaencultured	TRPC4AP
63195	ENSG00000100991	rs3736802	0.106511184	0.103678087	0.459377304	0.552486973	-0.437954346	0.349104981	-0.091032875	0.054815797	0.267628961	0.211568471	0.12231775	0.091804164	0.147684138	0.051018873	0.782344505	0.985754415	Bacteria.Bacteroidetes.Bacteroidia.Bacteroidales.Porphyromonadaceae.Odoribacter	TRPC4AP
63196	ENSG00000100991	rs3736802	0.290092798	0.336792922	0.864486467	0.979606675	-0.35015387	0.259891982	-0.021055534	-0.00263521	0.328326935	0.268603575	0.12289275	0.102700808	0.44186468	0.237223889	0.996483139	0.902624466	Bacteria.Bacteroidetes.Bacteroidia.Bacteroidales.Porphyromonadaceae.Butyricimonas	TRPC4AP
63197	ENSG00000100991	rs3736802	0.250932429	0.324910892	0.804302503	0.869297829	-0.362034331	0.298333384	-0.037060705	0.022090185	0.312567675	0.300795865	0.148969021	0.133724333	0.393474427	0.213232228	0.998929462	0.998920199	Bacteria.Firmicutes.Clostridia.Clostridiales.Lachnospiraceae..Eubacterium..ventriosum.group	TRPC4AP
63198	ENSG00000100991	rs3736802	0.238690197	0.315244375	0.561474507	0.348621125	-0.253960898	0.184166448	0.047594793	-0.060394979	0.213587504	0.181986661	0.08155293	0.063978866	0.200798334	0.12119296	0.99830237	0.997282036	Bacteria.Firmicutes.Clostridia.Clostridiales.Clostridiaceae.1.Clostridium.sensu.stricto.1	TRPC4AP
63199	ENSG00000100991	rs3736802	0.198414175	0.350751136	0.777618135	0.578990952	-0.373773648	0.20334754	-0.031836751	-0.045176727	0.287707314	0.216375049	0.112266333	0.081017175	0.22673841	0.213095658	0.998201428	0.99782309	Bacteria.Firmicutes.Bacilli.Bacillales.Staphylococcaceae.Staphylococcus	TRPC4AP
63200	ENSG00000100991	rs3736802	0.275675581	0.487112087	0.919328211	0.631025306	-0.276800609	0.166372482	0.01048059	-0.044478825	0.251820723	0.238072053	0.103086113	0.092178155	0.296951788	0.255103697	0.887523106	0.915451963	Bacteria.Firmicutes.Clostridia.Clostridiales.Ruminococcaceae.Ruminococcaceae.UCG.014	TRPC4AP
63201	ENSG00000100991	rs3736802	0.525189007	0.764900447	0.668195633	0.083234011	-0.159853104	-0.06810905	-0.040166379	0.1332318	0.25025497	0.226811567	0.093290035	0.075748339	0.40807389	0.260842306	0.964011852	0.794257326	Bacteria.Proteobacteria.Betaproteobacteria	TRPC4AP
63202	ENSG00000100991	rs3736802	0.152417981	0.108520421	0.770691608	0.726062867	-0.328014283	0.28266707	-0.021931692	0.020239918	0.226566772	0.173744145	0.074936272	0.057522349	0.157563711	0.062347163	0.998735039	0.999709092	Bacteria.Bacteroidetes.Bacteroidia.Bacteroidales.Prevotellaceae.Prevotella.9	TRPC4AP
63203	ENSG00000100991	rs3736802	0.117361625	0.17326137	0.580989284	0.927313593	-0.329522703	0.250091927	-0.053748635	0.00716626	0.207678691	0.181662163	0.096900466	0.078256178	0.105553476	0.040223009	0.999417824	0.998577711	Bacteria.Firmicutes.Clostridia.Clostridiales.Christensenellaceae.Christensenellaceae.R.7.group	TRPC4AP
63204	ENSG00000100991	rs3736802	0.154706532	0.162906586	0.064259231	0.030707612	-0.275808359	0.226071147	0.229842987	-0.201400149	0.191586586	0.160207176	0.122133106	0.091204575	0.113581164	0.039869097	0.505877234	0.858887419	Bacteria.Firmicutes.Clostridia.Clostridiales.Peptostreptococcaceae	TRPC4AP
63205	ENSG00000100991	rs3736802	0.129831694	0.020153003	0.442860563	0.082344355	-0.420616834	0.491184462	-0.112227222	0.188451792	0.27421212	0.206281965	0.145369033	0.106826637	0.219622869	0.027761546	0.999274386	0.998480911	Bacteria.Firmicutes.Clostridia.Clostridiales.Ruminococcaceae.Ruminococcaceae.UCG.013	TRPC4AP
63206	ENSG00000100991	rs3736802	0.7753089	0.662568223	0.229212533	0.15369772	0.112587093	-0.142197045	-0.111526832	0.106736742	0.392823566	0.324395842	0.091894888	0.073959093	0.783398809	0.499472272	0.999785669	0.999420701	Bacteria.Firmicutes.Clostridia.Clostridiales.Ruminococcaceae.Faecalibacterium	TRPC4AP
63207	ENSG00000100991	rs3736802	0.449099092	0.850052876	0.646932775	0.109423105	-0.211596983	-0.045615583	-0.053460668	0.161436178	0.27788596	0.240342281	0.116185134	0.09948674	0.490421486	0.437046737	0.997570438	0.962978444	Bacteria.Firmicutes.Clostridia.Clostridiales.Lachnospiraceae.Lachnospiraceae.UCG.008	TRPC4AP
63208	ENSG00000100991	rs3736802	0.203144495	0.148890753	0.684574823	0.923540286	-0.280779882	0.282544718	0.035710905	0.007630067	0.218437629	0.193454528	0.087521024	0.079197077	0.140991726	0.053512004	0.999550314	0.997866297	Bacteria.Proteobacteria.Gammaproteobacteria.Pseudomonadales	TRPC4AP
63209	ENSG00000100991	rs3736802	0.004619221	0.001674904	0.022712957	0.0063015	-0.865826435	0.841802095	-0.304295985	0.304549806	0.295261573	0.256881022	0.130438319	0.107923555	0.037970274	0.00512745	0.998768023	0.918960091	Bacteria.Firmicutes.Clostridia.Clostridiales.Ruminococcaceae.Ruminococcaceae.NK4A214.group	TRPC4AP
63210	ENSG00000100991	rs3736802	0.090546443	0.089792291	0.283708547	0.473733546	-0.341834996	0.284444885	0.095294773	-0.050450537	0.199011285	0.165203338	0.088168544	0.070017137	0.074298815	0.027849264	0.895322073	0.939697157	Bacteria.Proteobacteria.Deltaproteobacteria	TRPC4AP
63211	ENSG00000100991	rs3736802	0.148711477	0.101923296	0.995116166	0.483997159	-0.287834147	0.269892184	0.000574233	-0.050305225	0.196987791	0.162713857	0.093458726	0.071470701	0.090732984	0.03735279	0.999815306	0.956053475	Bacteria.Firmicutes.Clostridia.Clostridiales.Lachnospiraceae.Lachnospiraceae.NK4A136.group	TRPC4AP
63212	ENSG00000100991	rs3736802	0.535188633	0.802694133	0.369433575	0.187096004	-0.155501603	0.0558806	0.099660752	-0.127072137	0.249452428	0.222747398	0.11027902	0.095323756	0.360070417	0.32625117	0.988161388	0.950695192	Bacteria.Firmicutes.Bacilli.Lactobacillales.Carnobacteriaceae	TRPC4AP
63213	ENSG00000100991	rs3736802	0.032770571	0.028516603	0.009031109	0.021284655	-0.420521935	0.360983232	-0.231076912	0.163985262	0.192832845	0.161208676	0.085890216	0.069509967	0.034902865	0.010519127	0.996546716	0.994860843	Bacteria.Firmicutes.Clostridia.Clostridiales.Ruminococcaceae.Ruminococcaceae.UCG.002	TRPC4AP
63214	ENSG00000100991	rs3736802	0.255694997	0.195608765	0.153659717	0.144088041	-0.231085913	0.215659851	-0.157734548	0.124720054	0.201543591	0.16495157	0.109285795	0.084368021	0.133010957	0.051897747	0.997048205	0.999513539	Bacteria.Firmicutes.Clostridia.Clostridiales.Lachnospiraceae.Dorea	TRPC4AP
63215	ENSG00000100991	rs3736802	0.122505266	0.108354011	0.293287348	0.488650868	-0.306494206	0.265635297	0.095355793	-0.051623592	0.195917559	0.163196949	0.090010733	0.074133865	0.08122934	0.029292266	0.998880039	0.96820766	Bacteria.Proteobacteria.Deltaproteobacteria.Desulfovibrionales.Desulfovibrionaceae.Bilophila	TRPC4AP
63216	ENSG00000100991	rs3736802	0.225579474	0.320326117	0.616019088	0.351751749	-0.259865666	0.181985472	0.040706077	-0.059934166	0.212436195	0.181744388	0.080784232	0.063907365	0.184103614	0.131189168	0.998115183	0.993943049	Bacteria.Firmicutes.Clostridia.Clostridiales.Clostridiaceae.1	TRPC4AP
63217	ENSG00000100991	rs3736802	0.164825685	0.14049369	0.401180011	0.818393525	-0.277627644	0.247710219	-0.085320891	0.0186087	0.197654362	0.166038293	0.100974988	0.0807216	0.095833162	0.04460031	0.963936154	0.954516233	Bacteria.Firmicutes.Clostridia.Clostridiales.Lachnospiraceae.Coprococcus.1	TRPC4AP
63218	ENSG00000100991	rs3736802	0.196642482	0.231055928	0.761848137	0.488923311	-0.278711121	0.213542966	0.031948369	-0.054579662	0.213677113	0.17665828	0.104985796	0.078428241	0.147972738	0.083564693	0.998173674	0.991886968	Bacteria.Firmicutes.Bacilli.Bacillales	TRPC4AP
63219	ENSG00000100991	rs3736802	0.223205228	0.424094704	0.730673999	0.792390992	-0.370802999	0.205305803	-0.040198137	-0.025095331	0.301559251	0.255250981	0.116283251	0.094958906	0.34771896	0.234431209	0.999028109	0.997798285	Bacteria.Actinobacteria.Actinobacteria.Micrococcales.Micrococcaceae	TRPC4AP
63220	ENSG00000100991	rs3736802	0.245542159	0.303267	0.934939625	0.847036771	-0.304555608	0.234612705	0.010377704	0.021554726	0.25993303	0.226122295	0.126644585	0.111301806	0.179421072	0.103374663	0.997851323	0.979095753	Bacteria.Firmicutes.Clostridia.Clostridiales.Lachnospiraceae.Fusicatenibacter	TRPC4AP
63221	ENSG00000100991	rs3736802	0.210939606	0.144812028	0.464619917	0.075734747	-0.244788261	0.237261225	0.059468058	-0.143047911	0.193774805	0.160791975	0.080850122	0.079278227	0.120746112	0.046836313	0.625149174	0.784908042	Bacteria.Firmicutes.Negativicutes.Selenomonadales.Veillonellaceae.Veillonella	TRPC4AP
63222	ENSG00000100991	rs3736802	0.038117544	0.01157685	0.142838374	0.049731813	-0.634640508	0.626234859	-0.160739565	0.170460251	0.29991864	0.241118054	0.108389292	0.085273774	0.12052819	0.039465674	0.447530669	0.564203231	Bacteria.Firmicutes.Erysipelotrichia.Erysipelotrichales.Erysipelotrichaceae.Holdemanella	TRPC4AP
63223	ENSG00000100991	rs3736802	0.061681069	0.054620657	0.270418959	0.297551549	-0.446892136	0.367014009	0.105858161	-0.082030813	0.23509316	0.187571924	0.095245661	0.078125208	0.068178237	0.030709537	0.842076923	0.994448463	Bacteria.Bacteroidetes.Bacteroidia.Bacteroidales.Porphyromonadaceae	TRPC4AP
63224	ENSG00000100991	rs3736802	0.13674424	0.07592666	0.503370688	0.322053022	-0.479548081	0.461661118	-0.111249853	0.125054145	0.318347225	0.256027798	0.165333014	0.125338324	0.220609066	0.067938341	0.998330087	0.999834196	Bacteria.Actinobacteria.Coriobacteriia.Coriobacteriales.Coriobacteriaceae.Collinsella	TRPC4AP
63225	ENSG00000100991	rs3736802	0.231100258	0.211970928	0.821137782	0.967023885	-0.280596513	0.262221685	0.01910689	-0.003119856	0.232152157	0.208050015	0.08417725	0.075180214	0.176673704	0.087512278	0.999305535	0.999772602	Bacteria.Proteobacteria.Gammaproteobacteria.Pseudomonadales.Pseudomonadaceae.Pseudomonas	TRPC4AP
63226	ENSG00000100991	rs3736802	0.564791634	0.859192134	0.525787974	0.073729117	-0.133716479	-0.037885603	-0.054949379	0.130012815	0.23108159	0.212724268	0.086149848	0.071546357	0.317107422	0.302825668	0.943988959	0.763056058	Bacteria.Proteobacteria.Betaproteobacteria.Burkholderiales.Alcaligenaceae	TRPC4AP
63227	ENSG00000100991	rs3736802	0.242392804	0.144756156	0.426984992	0.944168266	-0.236340611	0.240237238	0.068893109	0.00493396	0.200356102	0.162785814	0.086192037	0.070185372	0.162580871	0.043251341	0.736162403	0.925330516	Bacteria.Firmicutes.Clostridia.Clostridiales.Lachnospiraceae.Lachnospira	TRPC4AP
63228	ENSG00000100991	rs3736802	0.034202518	0.092991075	0.108707545	0.378731673	-0.863173893	0.5591513	-0.22293082	0.103550288	0.39914228	0.328043819	0.137100668	0.116848582	0.124369237	0.098980373	0.59667379	0.838855719	Bacteria.Firmicutes.Erysipelotrichia.Erysipelotrichales.Erysipelotrichaceae.Faecalitalea	TRPC4AP
63229	ENSG00000100991	rs3736802	0.11848271	0.133925248	0.21533665	0.104578308	-0.306463996	0.246605786	0.117345962	-0.126390738	0.193747432	0.162511797	0.093798765	0.076800202	0.090856517	0.038087622	0.572149168	0.938940281	Bacteria.Actinobacteria.Actinobacteria.Bifidobacteriales.Bifidobacteriaceae.Bifidobacterium	TRPC4AP
63230	ENSG00000100991	rs3736802	0.175447054	0.182026354	0.831123663	0.252565423	-0.274114061	0.221576001	-0.017184216	0.069484445	0.200138483	0.16428221	0.080259917	0.060199463	0.105341738	0.058550445	0.996168263	0.955329568	Bacteria.Proteobacteria.Betaproteobacteria.Burkholderiales.Alcaligenaceae.Parasutterella	TRPC4AP
63231	ENSG00000100991	rs3736802	0.704606782	0.577366802	0.193197305	0.372621237	-0.0966459	0.131443285	0.138314678	-0.084584415	0.253826032	0.234714921	0.105214973	0.094225976	0.500142854	0.270459339	0.803937727	0.881294071	Bacteria.Firmicutes.Clostridia.Clostridiales.Lachnospiraceae..Eubacterium..xylanophilum.group	TRPC4AP
63232	ENSG00000100991	rs3736802	0.207042414	0.448161419	0.723599924	0.695265242	-0.359634536	0.185121995	-0.040366503	-0.037516748	0.282231713	0.242612772	0.113656245	0.095356559	0.235430311	0.167146345	0.991510865	0.997803387	Bacteria.Actinobacteria.Actinobacteria.Micrococcales	TRPC4AP
63233	ENSG00000100991	rs3736802	0.073578588	0.059866968	0.30819739	0.326323992	-0.495827358	0.392323196	0.129797591	-0.089933623	0.27270898	0.204900801	0.126392468	0.090943145	0.11297299	0.041797717	0.678667053	0.982679299	Bacteria.Firmicutes.Bacilli	TRPC4AP
63234	ENSG00000100991	rs3736802	0.834300408	0.466510856	0.979968803	0.366410597	-0.262412877	-0.884138077	0.005290227	0.177438919	1.249476478	1.207161167	0.209901625	0.195101112	0.999415694	0.823533725	0.995638616	0.933994762	Bacteria.Firmicutes	TRPC4AP
63235	ENSG00000100991	rs3736802	0.476272232	0.972517156	0.714938129	0.765015049	-0.504829569	0.024706562	0.045842201	0.036686073	0.704676298	0.714426976	0.124977149	0.122230597	0.90140863	0.76707074	0.998912436	0.995383189	Bacteria.Bacteroidetes.Bacteroidia.Bacteroidales	TRPC4AP
63236	ENSG00000100991	rs3736802	0.544335705	0.788443193	0.65811697	0.086772587	-0.151077035	-0.060819627	-0.04107229	0.131505144	0.247901333	0.225738615	0.092395796	0.075639604	0.357989601	0.293664208	0.970184809	0.750183738	Bacteria.Proteobacteria.Betaproteobacteria.Burkholderiales	TRPC4AP
63237	ENSG00000100991	rs3736802	0.074750732	0.073578255	0.206987854	0.283552662	-0.368307219	0.326089303	-0.149521186	0.109256281	0.203414448	0.17935149	0.117326022	0.101052987	0.069002015	0.021007404	0.741119198	0.982322495	Bacteria.Firmicutes.Clostridia.Clostridiales.Ruminococcaceaencultured	TRPC4AP
63238	ENSG00000100991	rs3736802	0.014651981	0.024291597	0.051233141	0.120047682	-0.714665457	0.53392185	-0.34309385	0.204229739	0.285086184	0.231588787	0.172789693	0.129673065	0.043557763	0.024212593	0.840360975	0.989731238	Bacteria.Actinobacteria.Coriobacteriia.Coriobacteriales.Coriobacteriaceae	TRPC4AP
63239	ENSG00000100991	rs3736802	0.006147257	0.018586343	0.015287963	0.062730514	-0.770777691	0.579518412	-0.325014016	0.197295106	0.272280856	0.240121472	0.13051101	0.104218134	0.032931096	0.022149114	0.950146129	0.973105641	Bacteria.Firmicutes.Clostridia.Clostridiales.Ruminococcaceae.Ruminiclostridium.9	TRPC4AP
63240	ENSG00000100991	rs3736802	0.046221056	0.042440258	0.19329261	0.23398511	-0.501859927	0.395982923	-0.124367782	0.084297479	0.247023802	0.19136372	0.094626183	0.070180527	0.050047494	0.019310852	0.998409995	0.996467843	Bacteria.Verrucomicrobia	TRPC4AP
63241	ENSG00000100991	rs3736802	0.104333297	0.106688386	0.539266812	0.586436538	-0.371384663	0.320926399	-0.064876096	0.053139404	0.225505937	0.196215746	0.105124083	0.097202393	0.112778513	0.035972793	0.943565085	0.923147978	Bacteria.Firmicutes.Clostridia.Clostridiales.Lachnospiraceae..Eubacterium..eligens.group	TRPC4AP
63242	ENSG00000100991	rs3736802	0.483111078	0.471591251	0.593886076	0.734824302	-0.199954394	0.197672555	0.058259897	-0.034615221	0.283506297	0.273007956	0.108730922	0.101764779	0.401406163	0.27937878	0.966546108	0.972183512	Bacteria.Firmicutes.Clostridia.Clostridiales.Ruminococcaceae.Ruminiclostridium.6	TRPC4AP
63243	ENSG00000100991	rs3736802	0.100030318	0.082230229	0.476760088	0.502987068	-0.387264737	0.318813772	0.083827304	-0.063871033	0.232156629	0.180655357	0.117142048	0.094835842	0.109571315	0.035087829	0.599846772	0.910444892	Bacteria.Firmicutes.Bacilli.Lactobacillales	TRPC4AP
63244	ENSG00000100991	rs3736802	0.14256511	0.132238193	0.751115504	0.512679358	-0.293379724	0.251049941	-0.034131091	0.057159744	0.19769318	0.164710074	0.107163808	0.086838443	0.098499102	0.032439651	0.998239218	0.980428903	Bacteria.Firmicutes.Clostridia.Clostridiales.Ruminococcaceae.Flavonifractor	TRPC4AP
63245	ENSG00000100991	rs3736802	0.369985372	0.818335491	0.612788361	0.196228362	-0.210415866	0.050164295	-0.05629275	0.128772404	0.233104664	0.21753401	0.110700432	0.098632368	0.270759727	0.231179814	0.993501001	0.851953479	Bacteria.Firmicutes.Erysipelotrichia.Erysipelotrichales	TRPC4AP
63246	ENSG00000100991	rs3736802	0.163974316	0.199188573	0.935847692	0.607472579	-0.294679053	0.227757556	0.006403664	-0.033302998	0.209364838	0.175619786	0.079255944	0.064521566	0.125067101	0.063944338	0.884140881	0.965260383	Bacteria.Firmicutes.Negativicutes.Selenomonadales.Acidaminococcaceae.Phascolarctobacterium	TRPC4AP
63247	ENSG00000100991	rs3736802	0.124249788	0.105050632	0.869180525	0.618154866	-0.319355581	0.279783696	-0.016101326	0.038546015	0.205107737	0.170244092	0.097382185	0.07696381	0.089122126	0.033899484	0.999334555	0.984995763	Bacteria.Firmicutes.Erysipelotrichia.Erysipelotrichales.Erysipelotrichaceae.Erysipelotrichaceae.UCG.003	TRPC4AP
63248	ENSG00000100991	rs3736802	0.289168114	0.382541303	0.974035499	0.687129621	-0.311366645	0.208018979	0.004148752	0.043631438	0.291393512	0.23662959	0.126985503	0.107856593	0.278905072	0.187021163	0.998793879	0.998019463	Bacteria.Firmicutes.Clostridia.Clostridiales.Lachnospiraceae.Blautia	TRPC4AP
63249	ENSG00000100991	rs3736802	0.118650451	0.100852087	0.657544926	0.692029323	-0.336449101	0.284143683	0.048837924	-0.037820479	0.212802791	0.170758545	0.109668999	0.09506366	0.101193292	0.035506948	0.706768455	0.921307549	Bacteria.Firmicutes.Bacilli.Lactobacillales.Streptococcaceae.Streptococcus	TRPC4AP
63250	ENSG00000100991	rs3736802	0.090358303	0.094336209	0.281076052	0.291265126	-0.347435944	0.282532593	0.085821873	-0.073635246	0.202151417	0.166452274	0.078967093	0.0692146	0.065275819	0.027751492	0.934169653	0.990835033	Bacteria.Bacteroidetes.Bacteroidia.Bacteroidales.Porphyromonadaceae.Parabacteroides	TRPC4AP
63251	ENSG00000100991	rs3736802	0.951244248	0.292033118	0.810367327	0.185571825	-0.052008159	-0.913655792	-0.035773393	0.192238791	0.847352202	0.86018463	0.148489284	0.143703877	0.990336044	0.662339465	0.996576058	0.754683289	Bacteria.Firmicutes.Clostridia.Clostridiales	TRPC4AP
63252	ENSG00000100991	rs3736802	0.476397501	0.972700188	0.715090505	0.76483134	-0.50468238	0.02454161	0.04581564	0.03671459	0.704671772	0.714416947	0.124974662	0.122227086	0.902918225	0.76770865	0.998947111	0.995399427	Bacteria.Bacteroidetes	TRPC4AP
63253	ENSG00000100991	rs3736802	0.883127018	0.425564847	0.449296758	0.161629205	0.075814093	-0.380377451	-0.082790465	0.137512893	0.513727857	0.474423678	0.108774625	0.097149259	0.920024594	0.626145303	0.956359196	0.914341785	Bacteria.Firmicutes.Clostridia.Clostridiales.Ruminococcaceae	TRPC4AP
63254	ENSG00000100991	rs3736802	0.794972155	0.26736626	0.940685185	0.160306764	-0.177343291	-0.799729688	-0.010152467	0.191313483	0.679703301	0.7149389	0.13592323	0.134725357	0.902016862	0.530452125	0.895915613	0.705146656	Bacteria.Firmicutes.Clostridia.Clostridiales.Lachnospiraceae	TRPC4AP
63255	ENSG00000100991	rs3736802	0.126665076	0.11442472	0.503709952	0.735528128	-0.304557478	0.262758698	0.051978267	-0.021626814	0.196880217	0.164247153	0.077308703	0.063756322	0.075351303	0.03339748	0.95477287	0.966670899	Bacteria.Firmicutes.Negativicutes.Selenomonadales.Veillonellaceae.Dialister	TRPC4AP
63256	ENSG00000100991	rs3736802	0.297513541	0.277595448	0.480003984	0.417258445	-0.232254285	0.198995623	-0.066177322	0.063103701	0.221178778	0.181768896	0.093164616	0.07730343	0.183666926	0.082841756	0.997466038	0.994193156	Bacteria.Bacteroidetes.Bacteroidia.Bacteroidales.Rikenellaceae	TRPC4AP
63257	ENSG00000100991	rs3736802	0.176583707	0.163383075	0.916983865	0.615456304	-0.278361133	0.240961572	0.008466277	-0.04221586	0.203782106	0.170955755	0.080913538	0.083646814	0.097043521	0.041588517	0.906019525	0.964693841	Bacteria.Proteobacteria.Gammaproteobacteria.Pasteurellales.Pasteurellaceae.Haemophilus	TRPC4AP
63258	ENSG00000100991	rs3736802	0.194180855	0.457306852	0.393745545	0.78261371	-0.757587866	0.392493683	0.113516936	-0.032613994	0.577581458	0.524946264	0.132233235	0.117722201	0.612086946	0.631904754	0.884037848	0.99665811	Bacteria.Proteobacteria	TRPC4AP
63259	ENSG00000100991	rs3736802	0.155040089	0.280677332	0.581339254	0.777886738	-0.341855402	0.222321295	0.050441627	0.020810763	0.237660286	0.204393021	0.091022863	0.073476449	0.143492152	0.093278118	0.935773729	0.930884031	Bacteria.Firmicutes.Clostridia.Clostridiales.Lachnospiraceae.Roseburia	TRPC4AP
63260	ENSG00000100991	rs3736802	0.075403746	0.029757434	0.30806583	0.089656419	-0.414290989	0.405334275	0.074571916	-0.098844536	0.229337088	0.182466026	0.072595687	0.057383284	0.114756366	0.024048368	0.998302481	0.99762474	Bacteria.Proteobacteria.Gammaproteobacteria.Enterobacteriales.Enterobacteriaceae.Escherichia.Shigella	TRPC4AP
63261	ENSG00000100991	rs3736802	0.210533754	0.177443706	0.73028628	0.697338405	-0.275136072	0.23925161	0.034074205	-0.030675792	0.217602233	0.175503936	0.098420668	0.078531649	0.150797666	0.068839463	0.998970432	0.998994847	Bacteria.Firmicutes.Erysipelotrichia.Erysipelotrichales.Erysipelotrichaceae.Erysipelatoclostridium	TRPC4AP
63262	ENSG00000100991	rs3736802	0.257712392	0.206638849	0.26075118	0.096550389	-0.235776157	0.212957374	0.096727596	-0.114162191	0.206516866	0.166973053	0.085271417	0.067718542	0.146362322	0.050903703	0.700847656	0.834704795	Bacteria.Fusobacteria.Fusobacteriia.Fusobacteriales.Fusobacteriaceae.Fusobacterium	TRPC4AP
63263	ENSG00000100991	rs3736802	0.281131649	0.287996097	0.08622562	0.056673217	-0.216113314	0.178968294	0.206000553	-0.170248101	0.198875059	0.167077952	0.118277763	0.087763576	0.171189549	0.08687865	0.754031173	0.956405468	Bacteria.Firmicutes.Clostridia.Clostridiales.Peptostreptococcaceae.Intestinibacter	TRPC4AP
63264	ENSG00000100991	rs3736802	0.063814895	0.073673961	0.291371385	0.314977435	-0.431262581	0.37856824	-0.122488802	0.094078241	0.228770091	0.20828616	0.115160838	0.092913073	0.094541645	0.039678117	0.911591624	0.865969103	Bacteria.Firmicutes.Clostridia.Clostridiales.Ruminococcaceae.Ruminococcaceae.UCG.005	TRPC4AP
63265	ENSG00000100991	rs3736802	0.345135068	0.451592141	0.932394125	0.628911204	-0.283909317	0.180283441	0.008885269	-0.039048916	0.298575671	0.23807492	0.104339477	0.080426005	0.418292494	0.278670232	0.986439568	0.971423926	Bacteria.Proteobacteria.Deltaproteobacteria.Desulfovibrionales.Desulfovibrionaceae.Desulfovibrio	TRPC4AP
63266	ENSG00000100991	rs3736802	0.070932597	0.020632649	0.328835519	0.078321373	-0.430923899	0.458452811	0.071136529	-0.104974043	0.23476783	0.193302271	0.072312261	0.05870126	0.132632953	0.020746283	0.936173011	0.965530807	Bacteria.Proteobacteria.Gammaproteobacteria.Enterobacteriales.Enterobacteriaceae	TRPC4AP
63267	ENSG00000100991	rs3736802	0.154014592	0.089488348	0.834609127	0.525703155	-0.322066173	0.340298487	0.016511607	-0.045317582	0.223337831	0.197451317	0.078768821	0.071034479	0.189042563	0.070072032	0.96112897	0.87202988	Bacteria.Firmicutes.Negativicutes.Selenomonadales.Veillonellaceae	TRPC4AP
63268	ENSG00000100991	rs3736802	0.095837496	0.039847616	0.476406185	0.213894812	-0.361960354	0.398013428	-0.07173522	0.106545605	0.214237695	0.18981985	0.10016356	0.084895084	0.146692762	0.032442159	0.974916192	0.944015052	Bacteria.Firmicutes.Clostridia.Clostridiales.Ruminococcaceae.Ruminococcus.1	TRPC4AP
63269	ENSG00000100991	rs3736802	0.074974081	0.332078361	0.161962886	0.733622699	-0.497836223	0.244541387	-0.245423197	0.045121877	0.275169123	0.250267817	0.173525101	0.132030736	0.121114597	0.137263661	0.72930121	0.994506574	Bacteria.Firmicutes.Clostridia.Clostridiales.Family.XIII	TRPC4AP
63270	ENSG00000100991	rs3736802	0.472942631	0.28642681	0.692851653	0.84423161	-0.211511379	0.224265476	0.037775013	-0.012952744	0.293017037	0.208679226	0.095217607	0.065663859	0.348247258	0.15764826	0.999614985	0.99936283	Bacteria.Firmicutes.Clostridia.Clostridiales.Lachnospiraceae.Tyzzerella.4	TRPC4AP
63271	ENSG00000100991	rs3736802	0.507071795	0.492308649	0.647977727	0.458522698	-0.211266832	0.157063838	0.059523628	-0.072980926	0.316722716	0.227467927	0.129774285	0.097874789	0.451967298	0.25032329	0.999469974	0.986131077	Bacteria.Bacteroidetes.Bacteroidia.Bacteroidales.Porphyromonadaceae.Barnesiella	TRPC4AP
63272	ENSG00000100991	rs3736802	0.170270354	0.294581995	0.77697747	0.813523591	-0.321976506	0.21431735	0.028839283	0.018672214	0.232228141	0.202851858	0.101396099	0.078842862	0.171071562	0.104289745	0.99786128	0.999462671	Bacteria.Firmicutes.Clostridia.Clostridiales.Lachnospiraceae.Anaerostipes	TRPC4AP
63273	ENSG00000100991	rs3736802	0.94262788	0.316947077	0.320532411	0.039709432	-0.018956829	-0.284492976	0.103750519	-0.212419155	0.262407672	0.282124217	0.103657589	0.101233644	0.551191941	0.169376467	0.999814869	0.907533519	Bacteria.Actinobacteria.Actinobacteria.Corynebacteriales.Corynebacteriaceae	TRPC4AP
63274	ENSG00000100991	rs3736802	0.37975089	0.465785728	0.453043519	0.253802585	-0.207107613	0.142018958	0.067880372	-0.084141517	0.234208343	0.193589726	0.089929505	0.073090131	0.256504981	0.168628531	0.937318069	0.997412515	Bacteria.Proteobacteria.Gammaproteobacteria.Enterobacteriales.Enterobacteriaceae.Citrobacter	TRPC4AP
63275	ENSG00000100991	rs3736802	0.477100855	0.746050765	0.456221073	0.228705424	-0.178913772	0.072637075	0.079171846	-0.112798582	0.250212051	0.223354305	0.105633336	0.092840463	0.337429916	0.328773065	0.963485106	0.971945944	Bacteria.Firmicutes.Bacilli.Lactobacillales.Carnobacteriaceae.Granulicatella	TRPC4AP
63276	ENSG00000100991	rs3736802	0.022907987	0.015775911	0.087041825	0.071576865	-0.681303922	0.562975935	0.251501067	-0.217697294	0.292480715	0.227184368	0.144785568	0.118878953	0.069796005	0.016758235	0.925664213	0.949592213	Bacteria.Actinobacteria	TRPC4AP
63277	ENSG00000100991	rs3736802	0.256566973	0.204130557	0.260757468	0.097493155	-0.236326122	0.214103235	0.096753639	-0.113908517	0.206495952	0.166933547	0.085295511	0.067763024	0.145916378	0.048950743	0.713940881	0.834246709	Bacteria.Fusobacteria.Fusobacteriia.Fusobacteriales	TRPC4AP
63278	ENSG00000100991	rs3736802	0.086726689	0.147826576	0.434010422	0.784046183	-0.405322987	0.277118755	-0.095575111	0.024662101	0.233100434	0.189234541	0.121418853	0.089625358	0.132712966	0.07170656	0.917315289	0.991251412	Bacteria.Firmicutes.Clostridia.Clostridiales.Ruminococcaceae.Ruminococcaceae.UCG.003	TRPC4AP
63279	ENSG00000100991	rs3736802	0.017577515	0.023350161	0.065764065	0.13145715	-0.692751619	0.528876127	-0.334508815	0.211764669	0.284432456	0.227805189	0.178775982	0.138650115	0.046561593	0.023153473	0.699341421	0.994989321	Bacteria.Actinobacteria.Coriobacteriia.Coriobacteriales	TRPC4AP
63280	ENSG00000100991	rs3736802	0.104797073	0.100559407	0.364015849	0.552404598	-0.325366113	0.274429697	0.080125627	-0.04179459	0.197832972	0.16477621	0.087659643	0.069982013	0.071319091	0.029717353	0.972085394	0.957248517	Bacteria.Proteobacteria.Deltaproteobacteria.Desulfovibrionales.Desulfovibrionaceae	TRPC4AP
63281	ENSG00000100991	rs3736802	0.215581776	0.593592307	0.487173934	0.948267772	-0.536997059	0.20199527	0.105772735	0.008046605	0.429472721	0.376684903	0.151377928	0.123547786	0.509927834	0.44015808	0.996108676	0.998901623	Bacteria.Firmicutes.Clostridia.Clostridiales.Lachnospiraceae..Ruminococcus..gnavus.group	TRPC4AP
63282	ENSG00000100991	rs3736802	0.296689103	0.276900043	0.482358221	0.418997744	-0.232652574	0.199278098	-0.065832257	0.062876099	0.221177137	0.181761255	0.093179591	0.07731441	0.183382995	0.083699006	0.997528932	0.993985312	Bacteria.Bacteroidetes.Bacteroidia.Bacteroidales.Rikenellaceae.Alistipes	TRPC4AP
63283	ENSG00000100991	rs3736802	0.082888145	0.103313123	0.338916304	0.484612335	-0.50236374	0.380629088	-0.110093502	0.063414948	0.285288647	0.230424318	0.114288593	0.090223629	0.134147101	0.067839212	0.864071281	0.926870238	Bacteria.Firmicutes.Clostridia.Clostridiales.Lachnospiraceae.Lachnospiraceae.UCG.010	TRPC4AP
63284	ENSG00000100994	rs2281562	0.490270049	0.235260666	0.974000774	0.838057167	0.191030854	-0.403807681	0.002589865	-0.019750415	0.27535756	0.337111219	0.079164992	0.096255453	0.670194975	0.313365889	0.912891025	0.91384969	Bacteria.Firmicutes.Clostridia.Clostridiales.Lachnospiraceae..Eubacterium..rectale.group	PYGB
63285	ENSG00000100994	rs2281562	0.192265039	0.017326562	0.152437252	0.135790495	0.187806633	-0.459583261	0.181219858	-0.222504425	0.142560253	0.18825841	0.125178567	0.147344003	0.087719491	0.007228173	0.885693585	0.956901174	Bacteria.Firmicutes.Clostridia.Clostridiales.Ruminococcaceae.Ruminiclostridium.5	PYGB
63286	ENSG00000100994	rs2281562	0.248233778	0.025866693	0.999714508	0.830405655	0.193875548	-0.475911643	2.78E-05	0.024970313	0.166424355	0.208763695	0.077346947	0.116123853	0.180574366	0.017333292	0.999714508	0.979095753	Bacteria.Firmicutes.Clostridia.Clostridiales.Lachnospiraceae.Fusicatenibacter	PYGB
63287	ENSG00000100994	rs2281562	0.625615656	0.386182066	0.296340471	0.778761924	-0.190870568	-0.347494674	0.076713452	-0.021793013	0.389370141	0.398344873	0.072876553	0.077257231	0.839696043	0.566122475	0.99911693	0.989332098	Bacteria.Bacteroidetes.Bacteroidia.Bacteroidales.Bacteroidaceae.Bacteroides	PYGB
63288	ENSG00000100994	rs2281562	0.987950595	0.624016969	0.244186413	0.313455395	0.00329666	-0.176953188	-0.100937039	0.135575685	0.217463662	0.359313072	0.085898334	0.133472845	0.691725677	0.339992746	0.996483139	0.867242861	Bacteria.Bacteroidetes.Bacteroidia.Bacteroidales.Porphyromonadaceae.Butyricimonas	PYGB
63289	ENSG00000100994	rs2281562	0.262412789	0.028900122	0.746953078	0.968459976	0.17601486	-0.469390973	-0.022340036	-0.003842313	0.155714804	0.210144861	0.068948045	0.096807741	0.164173839	0.016586946	0.999550314	0.999283125	Bacteria.Proteobacteria.Gammaproteobacteria.Pseudomonadales	PYGB
63290	ENSG00000100994	rs2281562	0.278454041	0.0132051	0.458536973	0.42487902	0.170010841	-0.585734735	0.057952135	0.095352872	0.155573478	0.229972394	0.077722142	0.118751439	0.201703195	0.010164968	0.673621551	0.909827803	Bacteria.Actinobacteria.Actinobacteria	PYGB
63291	ENSG00000100994	rs2281562	0.216079774	0.014993936	0.986131151	0.446312273	0.198533565	-0.566331681	0.001823966	-0.114300182	0.158955013	0.226725085	0.104531953	0.149185639	0.174980503	0.011048695	0.851803436	0.810912878	Bacteria.Firmicutes.Clostridia.Clostridiales.Ruminococcaceae.Butyricicoccus	PYGB
63292	ENSG00000100994	rs2281562	0.465564876	0.532983358	0.083002109	0.21156165	-0.192704806	-0.18042975	-0.169211714	0.131150158	0.262550373	0.287880277	0.096130496	0.103961918	0.572804074	0.366918753	0.998986731	0.998377846	Bacteria.Firmicutes.Clostridia.Clostridiales.Family.XI.Anaerococcus	PYGB
63293	ENSG00000100994	rs2281562	0.30817645	0.456629295	0.013830249	0.100198827	-0.220526223	-0.178191767	-0.22190225	0.153904249	0.214731547	0.237965081	0.087737122	0.092308946	0.362546335	0.235180488	0.997152221	0.990360691	Bacteria.Firmicutes.Clostridia.Clostridiales.Family.XI	PYGB
63294	ENSG00000100994	rs2281562	0.624452535	0.72703149	0.563020195	0.361462359	0.106118639	-0.141287326	-0.060147324	0.168970229	0.215751076	0.403027984	0.103470865	0.183870949	0.584440455	0.349020015	0.989203791	0.998920199	Bacteria.Firmicutes.Clostridia.Clostridiales.Lachnospiraceae..Eubacterium..ventriosum.group	PYGB
63295	ENSG00000100994	rs2281562	0.90585428	0.121700053	0.062775041	0.615347035	-0.021210841	-0.417257335	-0.140887817	0.058162119	0.178656045	0.266134574	0.074434788	0.115207146	0.537543003	0.100693902	0.731493744	0.915451963	Bacteria.Firmicutes.Clostridia.Clostridiales.Ruminococcaceae.Ruminococcaceae.UCG.014	PYGB
63296	ENSG00000100994	rs2281562	0.952028594	0.865386292	0.520805168	0.285768082	0.019037938	-0.069841544	0.072835026	-0.155044534	0.315256919	0.410389201	0.112825301	0.144070265	0.8594383	0.616541109	0.99967607	0.999141757	Bacteria.Firmicutes.Negativicutes.Selenomonadales	PYGB
63297	ENSG00000100994	rs2281562	0.21655195	0.020410785	0.218123398	0.661778318	0.179022652	-0.450337419	0.093858007	-0.044436909	0.143482823	0.189533409	0.075485669	0.101121698	0.113985008	0.010235942	0.941705538	0.941746836	Bacteria.Firmicutes.Clostridia.Clostridiales.Lachnospiraceae.Coprococcus.1	PYGB
63298	ENSG00000100994	rs2281562	0.180597979	0.091337357	0.483493006	0.618825874	0.340974988	-0.612135301	0.086029348	-0.090814077	0.251970504	0.357268594	0.122084059	0.181673693	0.336630557	0.115975526	0.937143846	0.981962125	Bacteria.Firmicutes.Clostridia.Clostridiales.Ruminococcaceae.Anaerotruncus	PYGB
63299	ENSG00000100994	rs2281562	0.161438212	0.058785497	0.520521681	0.656267739	0.288278586	-0.553201948	0.066785459	-0.066875769	0.203567126	0.287663895	0.103383669	0.149577246	0.246144346	0.054840777	0.999274386	0.998480911	Bacteria.Firmicutes.Clostridia.Clostridiales.Ruminococcaceae.Ruminococcaceae.UCG.013	PYGB
63300	ENSG00000100994	rs2281562	0.199505996	0.026207967	0.852690295	0.883223183	0.209113562	-0.476514157	0.011132165	-0.013088309	0.161359104	0.209525014	0.059716767	0.088761955	0.120785759	0.013488146	0.99894297	0.998882343	Bacteria.Verrucomicrobia.Verrucomicrobiae.Verrucomicrobiales.Verrucomicrobiaceae.Akkermansia	PYGB
63301	ENSG00000100994	rs2281562	0.253130632	0.069265524	0.779987045	0.510541495	0.228871133	-0.664984766	0.020298737	-0.092610618	0.198526518	0.360081633	0.07237158	0.139983297	0.336963668	0.083688422	0.996423631	0.971636825	Bacteria.Bacteroidetes.Bacteroidia.Bacteroidales.Prevotellaceae.Prevotella.7	PYGB
63302	ENSG00000100994	rs2281562	0.198739013	0.045103011	0.968601909	0.907143724	0.196745551	-0.446065276	-0.0036248	-0.014976455	0.151553297	0.218394818	0.09174052	0.127904672	0.137201811	0.0185045	0.780674786	0.955303348	Bacteria.Firmicutes.Bacilli.Lactobacillales.Streptococcaceae	PYGB
63303	ENSG00000100994	rs2281562	0.683003764	0.118972466	0.314044632	0.610978359	0.076230403	-0.375330849	-0.090953438	0.06280051	0.185847078	0.237606636	0.089652654	0.122870389	0.426311859	0.056124668	0.751923627	0.988293474	Bacteria.Bacteroidetes.Bacteroidia.Bacteroidales.Porphyromonadaceae.Odoribacter	PYGB
63304	ENSG00000100994	rs2281562	0.177640166	0.036422478	0.526766265	0.534289199	0.305674153	-0.593621704	0.060894326	-0.077097245	0.224331514	0.277958205	0.095697115	0.123404983	0.217413978	0.041919537	0.988161388	0.950695192	Bacteria.Firmicutes.Bacilli.Lactobacillales.Carnobacteriaceae	PYGB
63305	ENSG00000100994	rs2281562	0.792574938	0.204576647	0.545155392	0.852787378	0.068002298	-0.406454833	-0.05720694	0.021138672	0.257549403	0.317224017	0.09406251	0.113470778	0.522908144	0.156869505	0.999586829	0.996426659	Bacteria.Firmicutes.Negativicutes.Selenomonadales.Veillonellaceae.Megasphaera	PYGB
63306	ENSG00000100994	rs2281562	0.962115191	0.210515487	0.302671179	0.832533753	0.010870279	-0.436227734	-0.090744991	0.026092277	0.227983629	0.344993959	0.087352432	0.122907671	0.684010116	0.204308797	0.999437234	0.997643724	Bacteria.Proteobacteria.Betaproteobacteria.Neisseriales.Neisseriaceae	PYGB
63307	ENSG00000100994	rs2281562	0.50420288	0.05852234	0.304608502	0.411410368	0.11213129	-0.392033184	0.063577584	-0.068946367	0.166969465	0.20363828	0.061448379	0.08340388	0.296631397	0.040556326	0.943988959	0.910103475	Bacteria.Proteobacteria.Betaproteobacteria.Burkholderiales.Alcaligenaceae	PYGB
63308	ENSG00000100994	rs2281562	0.189527372	0.005587441	0.788978361	0.304188718	0.189585616	-0.584388538	-0.019205708	-0.104043628	0.143013799	0.203974465	0.071469339	0.100471263	0.138464474	0.003740428	0.8361701	0.878354132	Bacteria.Firmicutes.Clostridia.Clostridiales.Lachnospiraceae.Lachnospira	PYGB
63309	ENSG00000100994	rs2281562	0.490799626	0.09311042	0.548483792	0.466985857	0.130855204	-0.377570118	0.042871638	-0.067978318	0.188849861	0.221596071	0.071080939	0.092913842	0.396396473	0.059494522	0.958166	0.92558861	Bacteria.Proteobacteria.Betaproteobacteria	PYGB
63310	ENSG00000100994	rs2281562	0.823514754	0.595649843	0.173972797	0.186201839	-0.051663456	-0.158029908	-0.175803467	0.219056964	0.230727482	0.296350863	0.127914754	0.16398899	0.541232409	0.259189586	0.798836761	0.978883571	Bacteria.Firmicutes.Clostridia.Clostridiales.Family.XIII.Family.XIII.AD3011.group	PYGB
63311	ENSG00000100994	rs2281562	0.350691426	0.06372432	0.423912967	0.103948962	0.148842982	-0.371623338	-0.060483328	0.148469455	0.158358882	0.197064442	0.075167606	0.090049073	0.19832006	0.019364758	0.999417824	0.974548555	Bacteria.Firmicutes.Clostridia.Clostridiales.Christensenellaceae.Christensenellaceae.R.7.group	PYGB
63312	ENSG00000100994	rs2281562	0.09284777	0.012382805	0.21799124	0.786286124	0.252826628	-0.487781878	0.095956779	-0.026915475	0.14826231	0.189680358	0.077151201	0.098866125	0.082046486	0.005765375	0.611103547	0.896631776	Bacteria.Firmicutes.Clostridia.Clostridiales.Peptostreptococcaceae	PYGB
63313	ENSG00000100994	rs2281562	0.275158488	0.086015351	0.98712157	0.657977067	0.194338585	-0.402196333	-0.001137594	-0.035652225	0.176608433	0.230767908	0.070210213	0.080167786	0.19703133	0.047521618	0.999507593	0.935584968	Bacteria.Firmicutes.Clostridia.Clostridiales.Lachnospiraceae.Lachnoclostridium	PYGB
63314	ENSG00000100994	rs2281562	0.260553023	0.025856964	0.530105423	0.859236343	0.174296217	-0.47935565	-0.041421733	-0.014822295	0.15358853	0.210260141	0.065626294	0.083252281	0.145591388	0.012383847	0.701279858	0.997110982	Bacteria.Firmicutes.Negativicutes.Selenomonadales.Acidaminococcaceae	PYGB
63315	ENSG00000100994	rs2281562	0.619594523	0.294356235	0.299442382	0.328734385	0.087344681	-0.291294811	0.092456846	-0.114430679	0.175117541	0.275581231	0.088402955	0.116297472	0.328789185	0.092412785	0.999513786	0.885592399	Bacteria.Firmicutes.Erysipelotrichia.Erysipelotrichales.Erysipelotrichaceae	PYGB
63316	ENSG00000100994	rs2281562	0.487637861	0.482727373	0.234463239	0.703834263	-0.304946377	-0.299142353	0.094138803	-0.030060921	0.436894712	0.423767342	0.078454779	0.07873418	0.90140863	0.638200096	0.998912436	0.995383189	Bacteria.Bacteroidetes.Bacteroidia.Bacteroidales	PYGB
63317	ENSG00000100994	rs2281562	0.435620805	0.313302927	0.095516428	0.784435152	-0.225284425	-0.352023349	-0.171873167	0.033519552	0.287211715	0.346453284	0.101628077	0.122040028	0.393830099	0.272348331	0.399413134	0.879367803	Bacteria.Firmicutes.Erysipelotrichia.Erysipelotrichales.Erysipelotrichaceae.Holdemanella	PYGB
63318	ENSG00000100994	rs2281562	0.194610465	0.016068747	0.815268593	0.310136005	0.191819965	-0.470789402	-0.014725793	0.095108291	0.146385368	0.190536504	0.062777788	0.092988005	0.106533695	0.009637787	0.996033175	0.941706147	Bacteria.Firmicutes.Clostridia.Clostridiales.Lachnospiraceae.Lachnospiraceae.NK4A136.group	PYGB
63319	ENSG00000100994	rs2281562	0.16888707	0.066783414	0.538563312	0.654396937	0.285874792	-0.556594856	0.06895421	-0.07174307	0.205512483	0.298617083	0.111538156	0.159533762	0.244542524	0.06251294	0.998330087	0.999834196	Bacteria.Actinobacteria.Coriobacteriia.Coriobacteriales.Coriobacteriaceae.Collinsella	PYGB
63320	ENSG00000100994	rs2281562	0.487530841	0.482760783	0.234391683	0.703788961	-0.305018728	-0.299117876	0.094151829	-0.030065418	0.436890544	0.423765129	0.078453507	0.078733304	0.902918225	0.638723452	0.998947111	0.995399427	Bacteria.Bacteroidetes	PYGB
63321	ENSG00000100994	rs2281562	0.017834703	0.018040315	0.018918964	0.208245439	0.391152136	-0.635235221	0.176342768	-0.151703748	0.160980367	0.261923184	0.073281316	0.119372474	0.044953392	0.015025274	0.677470678	0.924960833	Bacteria.Firmicutes.Clostridia.Clostridiales.Ruminococcaceae.Ruminococcus.2	PYGB
63322	ENSG00000100994	rs2281562	0.721352819	0.083398849	0.05747479	0.801542221	0.055771372	-0.338899662	0.142832803	-0.027466118	0.155708326	0.192785241	0.073875508	0.108834328	0.300786599	0.025524278	0.760739436	0.998318077	Bacteria.Firmicutes.Clostridia.Clostridiales.Lachnospiraceae..Eubacterium..hallii.group	PYGB
63323	ENSG00000100994	rs2281562	0.330835192	0.041908693	0.535100234	0.456799842	0.154443767	-0.41671931	-0.036981451	0.061431863	0.157651607	0.200848786	0.05931199	0.082070015	0.186095128	0.016838317	0.726819744	0.839286435	Bacteria.Proteobacteria.Betaproteobacteria.Burkholderiales.Alcaligenaceae.Sutterella	PYGB
63324	ENSG00000100994	rs2281562	0.113757627	0.010202609	0.72887164	0.371854294	0.230987391	-0.503245626	0.028282964	0.08822498	0.14411625	0.190271818	0.081249134	0.098123045	0.088220327	0.005379775	0.814278557	0.950702349	Bacteria.Actinobacteria.Actinobacteria.Bifidobacteriales.Bifidobacteriaceae	PYGB
63325	ENSG00000100994	rs2281562	0.664760157	0.29064007	0.450537519	0.355756017	0.088170076	-0.286599092	-0.108876434	0.160632041	0.202547071	0.269041527	0.143441716	0.172721091	0.406318302	0.125167103	0.836256722	0.987554159	Bacteria.Firmicutes.Clostridia.Clostridiales.Family.XIII	PYGB
63326	ENSG00000100994	rs2281562	0.188957912	0.018425979	0.924017685	0.834385059	0.193334251	-0.477083933	-0.005491008	-0.017116875	0.145651531	0.197396488	0.05735372	0.081544127	0.104617861	0.010648938	0.99994518	0.999865593	Bacteria.Bacteroidetes.Bacteroidia.Bacteroidales.Prevotellaceae	PYGB
63327	ENSG00000100994	rs2281562	0.310859751	0.031266039	0.624335443	0.764379722	0.168060361	-0.489364817	-0.032275466	-0.025963179	0.16456163	0.222374521	0.065597427	0.086263579	0.188672797	0.015683051	0.813722887	0.989945032	Bacteria.Firmicutes.Negativicutes.Selenomonadales.Acidaminococcaceae.Phascolarctobacterium	PYGB
63328	ENSG00000100994	rs2281562	0.146003745	0.056501489	0.502249876	0.625359655	0.279816777	-0.559727602	0.051031314	-0.054728135	0.190203302	0.288335769	0.075640324	0.111560934	0.199169283	0.041312845	0.974318327	0.997803387	Bacteria.Actinobacteria.Actinobacteria.Micrococcales	PYGB
63329	ENSG00000100994	rs2281562	0.361672738	0.133680282	0.910394328	0.702881091	0.221492726	-0.406410364	-0.01051794	-0.042061391	0.241131474	0.267650496	0.093100772	0.109793876	0.442402796	0.138371009	0.997570438	0.984587444	Bacteria.Firmicutes.Clostridia.Clostridiales.Lachnospiraceae.Lachnospiraceae.UCG.008	PYGB
63330	ENSG00000100994	rs2281562	0.234163082	0.016367882	0.000618863	0.007697946	0.159545846	-0.43470368	0.266686841	-0.235786065	0.132878458	0.176448276	0.074171418	0.085764254	0.129205294	0.008962179	0.129177723	0.492798994	Bacteria.Firmicutes.Negativicutes.Selenomonadales.Veillonellaceae.Veillonella	PYGB
63331	ENSG00000100994	rs2281562	0.268040623	0.027045347	0.427676607	0.628734695	0.167694692	-0.448028113	0.048497401	-0.044971509	0.150128403	0.198132986	0.060766305	0.092576592	0.166135319	0.018362431	0.869459173	0.996677764	Bacteria.Bacteroidetes.Bacteroidia.Bacteroidales.Porphyromonadaceae	PYGB
63332	ENSG00000100994	rs2281562	0.237483304	0.01912922	0.865731623	0.575661627	0.180368276	-0.462764241	-0.01578388	-0.061886153	0.151300547	0.192659739	0.09298703	0.110014211	0.14295403	0.007667319	0.864584304	0.997649073	Bacteria.Firmicutes.Clostridia.Clostridiales.Ruminococcaceaencultured	PYGB
63333	ENSG00000100994	rs2281562	0.567809412	0.433378109	0.367365583	0.391947387	0.101107515	-0.261955601	-0.084584224	0.131883628	0.176095568	0.332329535	0.093190392	0.15304231	0.39402101	0.169131743	0.999550585	0.941040288	Bacteria.Firmicutes.Clostridia.Clostridiales.Lachnospiraceae.Lachnospiraceae.ND3007.group	PYGB
63334	ENSG00000100994	rs2281562	0.081496696	0.016983647	0.248047456	0.280506816	0.369835728	-0.669705601	0.120784681	-0.146125492	0.209052678	0.273447837	0.103641307	0.134293706	0.175358214	0.024045488	0.998768023	0.949258587	Bacteria.Firmicutes.Clostridia.Clostridiales.Ruminococcaceae.Ruminococcaceae.NK4A214.group	PYGB
63335	ENSG00000100994	rs2281562	0.149836085	0.030810489	0.452391768	0.484086189	0.32515848	-0.611176328	0.07043101	-0.085696702	0.223157731	0.27694929	0.093173607	0.121777724	0.196471043	0.039746749	0.963485106	0.971945944	Bacteria.Firmicutes.Bacilli.Lactobacillales.Carnobacteriaceae.Granulicatella	PYGB
63336	ENSG00000100994	rs2281562	0.217103211	0.011066129	0.925653201	0.283063708	0.208656365	-0.600531135	0.007683798	-0.13276597	0.167436646	0.229710597	0.082028427	0.122671749	0.1683282	0.007021213	0.968656053	0.899291578	Bacteria.Firmicutes.Clostridia.Clostridiales.Lachnospiraceae..Eubacterium..eligens.group	PYGB
63337	ENSG00000100994	rs2281562	0.141065189	0.021498942	0.529575587	0.712095611	0.227910421	-0.476762166	-0.044112769	0.03002328	0.15299025	0.202436515	0.06979962	0.081004767	0.11766982	0.012224677	0.997466038	0.99585736	Bacteria.Bacteroidetes.Bacteroidia.Bacteroidales.Rikenellaceae	PYGB
63338	ENSG00000100994	rs2281562	0.154307095	0.017915236	0.198658262	0.151071284	0.205905295	-0.458398049	0.109816358	-0.154918666	0.1428887	0.188794304	0.084576247	0.10664884	0.103354159	0.006992018	0.984441985	0.904613385	Bacteria.Firmicutes.Clostridia.Clostridiales.Ruminococcaceae.Flavonifractor	PYGB
63339	ENSG00000100994	rs2281562	0.676096764	0.065821393	0.217586188	0.335518646	0.073482825	-0.377781005	-0.082707826	0.069595725	0.175100844	0.201946471	0.066439581	0.071737813	0.345235817	0.04078532	0.995652601	0.993943049	Bacteria.Firmicutes.Clostridia.Clostridiales.Clostridiaceae.1	PYGB
63340	ENSG00000100994	rs2281562	0.660875774	0.311739004	0.304191669	0.328020504	0.079421119	-0.284119817	0.094968252	-0.116626246	0.180218918	0.278714891	0.091708057	0.118352774	0.367336115	0.11598895	0.993501001	0.867406802	Bacteria.Firmicutes.Erysipelotrichia.Erysipelotrichales	PYGB
63341	ENSG00000100994	rs2281562	0.844108018	0.084521364	0.116926727	0.607323939	0.034274718	-0.373864067	-0.119819142	0.054061727	0.173615897	0.213464845	0.07542364	0.104696322	0.444282489	0.050501131	0.734081587	0.99827201	Bacteria.Firmicutes.Clostridia.Clostridiales.Ruminococcaceae..Eubacterium..coprostanoligenes.group	PYGB
63342	ENSG00000100994	rs2281562	0.351937033	0.019248611	0.532523745	0.486459341	0.14793294	-0.472739793	0.04993609	0.064132699	0.15780092	0.197016346	0.079584717	0.09163331	0.181739984	0.010931896	0.890732322	0.868758853	Bacteria.Firmicutes.Clostridia.Clostridiales.Lachnospiraceaencultured	PYGB
63343	ENSG00000100994	rs2281562	0.396140295	0.036841608	0.917943295	0.713796491	0.208819548	-0.504786038	0.011054109	-0.037085048	0.244491382	0.236907601	0.106885653	0.100680811	0.420522026	0.047095216	0.99946547	0.972078348	Bacteria.Firmicutes.Erysipelotrichia.Erysipelotrichales.Erysipelotrichaceae..Clostridium..innocuum.group	PYGB
63344	ENSG00000100994	rs2281562	0.487618311	0.069742707	0.468966682	0.83796329	0.122408206	-0.442769157	0.050177702	-0.018818609	0.175365543	0.240175427	0.068890878	0.091660312	0.318811933	0.043791074	0.99514452	0.969189617	Bacteria.Firmicutes.Clostridia.Clostridiales.Ruminococcaceae.Subdoligranulum	PYGB
63345	ENSG00000100994	rs2281562	0.228784613	0.035163057	0.678520471	0.451690053	0.269414846	-0.631330998	-0.026830997	0.056962148	0.221783835	0.293541039	0.064446705	0.075238228	0.321811434	0.050817265	0.886379216	0.995251343	Bacteria.Proteobacteria.Gammaproteobacteria	PYGB
63346	ENSG00000100994	rs2281562	0.240610786	0.126028887	0.844501997	0.819792262	0.216391134	-0.409916282	0.025171036	0.03950116	0.182743557	0.264536872	0.127829245	0.172703847	0.225346511	0.074199824	0.956489593	0.989731238	Bacteria.Actinobacteria.Coriobacteriia.Coriobacteriales.Coriobacteriaceae	PYGB
63347	ENSG00000100994	rs2281562	0.199438323	0.025791788	0.852855185	0.875247961	0.209147545	-0.477113765	0.011119448	-0.013982162	0.161360723	0.209181335	0.05971618	0.088715562	0.118696473	0.013474142	0.998409995	0.996467843	Bacteria.Verrucomicrobia	PYGB
63348	ENSG00000100994	rs2281562	0.453866276	0.145026356	0.497154004	0.4138793	0.132300718	-0.349533112	-0.053436172	0.088331998	0.175596067	0.237007049	0.078266019	0.107423462	0.346370611	0.078227995	0.974940403	0.965030213	Bacteria.Firmicutes.Clostridia.Clostridiales.Ruminococcaceae.Ruminococcus.1	PYGB
63349	ENSG00000100994	rs2281562	0.151215223	0.01608849	0.627361691	0.9522159	0.21741313	-0.476336078	-0.045075182	0.00669612	0.149724716	0.192818863	0.092419467	0.111318944	0.096009347	0.007752764	0.997048205	0.999513539	Bacteria.Firmicutes.Clostridia.Clostridiales.Lachnospiraceae.Dorea	PYGB
63350	ENSG00000100994	rs2281562	0.161310467	0.001802193	0.532542192	0.034894658	0.30381804	-1.035731185	0.051965792	-0.255448895	0.214473902	0.318405109	0.082823256	0.118591768	0.267048165	0.007936959	0.787334764	0.643996327	Bacteria.Firmicutes.Erysipelotrichia.Erysipelotrichales.Erysipelotrichaceae.Faecalitalea	PYGB
63351	ENSG00000100994	rs2281562	0.312421013	0.063415753	0.797676246	0.893627382	0.174001065	-0.492581106	-0.014656422	-0.01213768	0.170933604	0.260893722	0.056941815	0.090422947	0.23129416	0.042597366	0.998735039	0.999709092	Bacteria.Bacteroidetes.Bacteroidia.Bacteroidales.Prevotellaceae.Prevotella.9	PYGB
63352	ENSG00000100994	rs2281562	0.620606751	0.32849038	0.107321984	0.077564948	0.078408261	-0.223165089	-0.114066134	0.253693229	0.157657317	0.226690525	0.069869085	0.141495791	0.285408123	0.108209866	0.998173674	0.986722564	Bacteria.Firmicutes.Bacilli.Bacillales	PYGB
63353	ENSG00000100994	rs2281562	0.424419629	0.049441975	0.525988781	0.845368079	0.137548499	-0.500084973	0.044951423	0.022260914	0.171130773	0.249843183	0.070509322	0.113691938	0.276748295	0.029187086	0.99786128	0.999462671	Bacteria.Firmicutes.Clostridia.Clostridiales.Lachnospiraceae.Anaerostipes	PYGB
63354	ENSG00000100994	rs2281562	0.120398773	0.028308724	0.436976443	0.436017085	0.273667428	-0.598295711	-0.069791541	0.103603339	0.173929321	0.266824808	0.089240717	0.132196959	0.150701686	0.025165508	0.718905123	0.982679299	Bacteria.Firmicutes.Bacilli	PYGB
63355	ENSG00000100994	rs2281562	0.329233936	0.058391478	0.479358951	0.123361722	0.155502502	-0.379576165	-0.053950458	0.141940619	0.158203836	0.197062407	0.07583974	0.090942955	0.189349814	0.018381636	0.999989953	0.951984197	Bacteria.Firmicutes.Clostridia.Clostridiales.Christensenellaceae	PYGB
63356	ENSG00000100994	rs2281562	0.110166643	0.029849065	0.270586572	0.361301801	0.478501912	-0.709243518	-0.074783845	0.071138156	0.295511795	0.319459725	0.067310373	0.077385463	0.43543989	0.107656244	0.999785669	0.999420701	Bacteria.Firmicutes.Clostridia.Clostridiales.Ruminococcaceae.Faecalibacterium	PYGB
63357	ENSG00000100994	rs2281562	0.690029798	0.113099235	0.302571227	0.561026825	0.074183685	-0.382538134	0.089092982	-0.06152193	0.18519488	0.238227399	0.085744313	0.105296096	0.43224014	0.081211062	0.998793879	0.998019463	Bacteria.Firmicutes.Clostridia.Clostridiales.Lachnospiraceae.Blautia	PYGB
63358	ENSG00000100994	rs2281562	0.619919262	0.096615791	0.288101287	0.378421206	0.088887511	-0.363127288	0.070921771	-0.081136203	0.178376477	0.215442411	0.066224424	0.091496049	0.384877293	0.064465786	0.938500455	0.894926457	Bacteria.Proteobacteria.Betaproteobacteria.Burkholderiales	PYGB
63359	ENSG00000100994	rs2281562	0.211672485	0.050494086	0.793092732	0.940370042	0.220357998	-0.471493527	-0.014488375	0.004952147	0.174719312	0.236675728	0.05501334	0.06594926	0.201236086	0.034973647	0.998302481	0.99762474	Bacteria.Proteobacteria.Gammaproteobacteria.Enterobacteriales.Enterobacteriaceae.Escherichia.Shigella	PYGB
63360	ENSG00000100994	rs2281562	0.271678786	0.033449282	0.926501364	0.83101558	0.185953716	-0.48731442	-0.005964114	-0.020452176	0.167755987	0.224356518	0.064406845	0.095461069	0.191689129	0.023605347	0.999305535	0.994727898	Bacteria.Proteobacteria.Gammaproteobacteria.Pseudomonadales.Pseudomonadaceae.Pseudomonas	PYGB
63361	ENSG00000100994	rs2281562	0.456695166	0.03814936	0.566024281	0.553038452	0.140824177	-0.591477351	0.057554083	0.087673162	0.188090402	0.279568239	0.099778485	0.147037471	0.360517254	0.030581343	0.94482859	0.972995065	Bacteria.Actinobacteria	PYGB
63362	ENSG00000100994	rs2281562	0.315797837	0.214039412	0.598404121	0.641362054	0.371546284	-0.708729423	-0.04076148	0.057616634	0.367572052	0.564892977	0.077016686	0.123125653	0.791066831	0.477365859	0.956359196	0.939156644	Bacteria.Firmicutes.Clostridia.Clostridiales.Ruminococcaceae	PYGB
63363	ENSG00000100994	rs2281562	0.147370546	0.013337856	0.572813454	0.435956866	0.217370516	-0.503512213	0.035054138	-0.062650853	0.148264844	0.197988845	0.061852274	0.079931404	0.104094517	0.006127225	0.805974656	0.87724048	Bacteria.Fusobacteria.Fusobacteriia.Fusobacteriales	PYGB
63364	ENSG00000100994	rs2281562	0.8681371	0.336582092	0.119915143	0.307757275	-0.034024848	-0.26010876	0.122283618	-0.102595045	0.204141592	0.268709519	0.077614128	0.099811986	0.481248204	0.173783507	0.743302052	0.830156312	Bacteria.Firmicutes.Negativicutes.Selenomonadales.Veillonellaceae	PYGB
63365	ENSG00000100994	rs2281562	0.179790458	0.041426998	0.804241935	0.753570528	0.211115333	-0.504827955	-0.023580155	0.041090032	0.155715124	0.242723422	0.094752725	0.130343326	0.159742812	0.021301193	0.684738568	0.910444892	Bacteria.Firmicutes.Bacilli.Lactobacillales	PYGB
63366	ENSG00000100994	rs2281562	0.478296746	0.214874328	0.7691454	0.643260597	0.32630017	-0.710146407	-0.0318859	0.058994331	0.457578806	0.567066522	0.108196553	0.12679243	0.739779571	0.519470816	0.924743847	0.99665811	Bacteria.Proteobacteria	PYGB
63367	ENSG00000100994	rs2281562	0.214338203	0.005211848	0.117997291	0.021229368	0.175275967	-0.560140477	0.086222959	-0.200287467	0.139795959	0.193835905	0.054437187	0.084859995	0.120275148	0.003919999	0.941114973	0.766776078	Bacteria.Proteobacteria.Betaproteobacteria.Burkholderiales.Alcaligenaceae.Parasutterella	PYGB
63368	ENSG00000100994	rs2281562	0.182297219	0.02288771	0.762814818	0.957108316	0.195626959	-0.450064219	0.022799924	0.005551555	0.145134038	0.193180689	0.075238097	0.102830635	0.11399299	0.010648969	0.999334555	0.999343081	Bacteria.Firmicutes.Erysipelotrichia.Erysipelotrichales.Erysipelotrichaceae.Erysipelotrichaceae.UCG.003	PYGB
63369	ENSG00000100994	rs2281562	0.405038006	0.044155905	0.722410941	0.616374999	0.151732512	-0.612952617	-0.03135397	-0.068585697	0.181058356	0.298732762	0.087885778	0.136251085	0.370684261	0.048385367	0.914413849	0.911650628	Bacteria.Firmicutes.Clostridia.Clostridiales.Lachnospiraceae..Eubacterium..xylanophilum.group	PYGB
63370	ENSG00000100994	rs2281562	0.180218628	0.016836525	0.532176026	0.675326553	0.196557163	-0.470637801	0.038139384	-0.037470313	0.145121848	0.191898021	0.06073225	0.089062411	0.100725106	0.007460398	0.935686059	0.990835033	Bacteria.Bacteroidetes.Bacteroidia.Bacteroidales.Porphyromonadaceae.Parabacteroides	PYGB
63371	ENSG00000100994	rs2281562	0.173955898	0.018389728	0.780868673	0.779382538	0.200796038	-0.473711388	0.020796005	-0.025377661	0.146093555	0.195937676	0.074450852	0.090224962	0.098736908	0.007667693	0.869340567	0.93169955	Bacteria.Proteobacteria.Gammaproteobacteria.Pasteurellales.Pasteurellaceae	PYGB
63372	ENSG00000100994	rs2281562	0.896611134	0.118982744	0.837406929	0.200900141	0.077916744	-2.583870135	0.021484059	0.35502797	0.597314854	1.635789103	0.104279766	0.274812436	0.989122299	0.55057429	0.996576058	0.758720757	Bacteria.Firmicutes.Clostridia.Clostridiales	PYGB
63373	ENSG00000100994	rs2281562	0.201812168	0.031393225	0.640838551	0.65370125	0.26432077	-0.53418268	0.036552359	-0.041896149	0.205019394	0.242929424	0.077989031	0.092963207	0.182678459	0.024256162	0.956524487	0.997412515	Bacteria.Proteobacteria.Gammaproteobacteria.Enterobacteriales.Enterobacteriaceae.Citrobacter	PYGB
63374	ENSG00000100994	rs2281562	0.120582937	0.013174703	0.359259539	0.888980328	0.232306413	-0.487066455	-0.069089176	0.013441929	0.147716971	0.191166614	0.074835642	0.095921464	0.088300253	0.006742452	0.895322073	0.957338989	Bacteria.Proteobacteria.Deltaproteobacteria	PYGB
63375	ENSG00000100994	rs2281562	0.550056636	0.058926489	0.378315184	0.394955854	0.107311874	-0.392060957	-0.059866302	0.062144626	0.178626499	0.203987659	0.067495211	0.072577389	0.319274416	0.03583945	0.99830237	0.997282036	Bacteria.Firmicutes.Clostridia.Clostridiales.Clostridiaceae.1.Clostridium.sensu.stricto.1	PYGB
63376	ENSG00000100994	rs2281562	0.576651913	0.249220726	0.033238773	0.537636223	-0.111318977	-0.364903099	-0.161237796	0.069404065	0.198405865	0.313896472	0.074141283	0.112009297	0.523526269	0.193042251	0.984987993	0.971423926	Bacteria.Proteobacteria.Deltaproteobacteria.Desulfovibrionales.Desulfovibrionaceae.Desulfovibrio	PYGB
63377	ENSG00000100994	rs2281562	0.971593989	0.335573868	0.133295282	0.40618319	-0.006994493	-0.271414716	-0.113486203	0.113528364	0.19568035	0.27980079	0.074663511	0.13580291	0.460689577	0.206555273	0.998201428	0.99782309	Bacteria.Firmicutes.Bacilli.Bacillales.Staphylococcaceae.Staphylococcus	PYGB
63378	ENSG00000100994	rs2281562	0.744903569	0.557459472	0.053674361	0.20911372	-0.062958493	-0.188493952	-0.155427531	0.153846568	0.192690799	0.319687911	0.079114539	0.121292588	0.525924511	0.271657033	0.999469974	0.986131077	Bacteria.Bacteroidetes.Bacteroidia.Bacteroidales.Porphyromonadaceae.Barnesiella	PYGB
63379	ENSG00000100994	rs2281562	0.240532923	0.230977908	0.606514569	0.767438981	0.307685079	-0.565735104	-0.046615816	0.039742787	0.25979835	0.467938106	0.090073152	0.13383766	0.526741972	0.272673224	0.996108676	0.998901623	Bacteria.Firmicutes.Clostridia.Clostridiales.Lachnospiraceae..Ruminococcus..gnavus.group	PYGB
63380	ENSG00000100994	rs2281562	0.239345941	0.027115545	0.329815577	0.279210832	0.172349636	-0.432770092	-0.064038597	0.100349627	0.145155028	0.191476355	0.065230023	0.091973891	0.122148949	0.010115457	0.996546716	0.994860843	Bacteria.Firmicutes.Clostridia.Clostridiales.Ruminococcaceae.Ruminococcaceae.UCG.002	PYGB
63381	ENSG00000100994	rs2281562	0.229013479	0.006013649	0.939832997	0.200243649	0.190525323	-0.713178865	-0.004547822	-0.123505335	0.156919517	0.251233486	0.060023104	0.095459306	0.189994292	0.008260319	0.938362922	0.716569053	Bacteria.Firmicutes.Clostridia.Clostridiales.Lachnospiraceae.Tyzzerella	PYGB
63382	ENSG00000100994	rs2281562	0.410291373	0.143012578	0.859638359	0.988726499	0.17039034	-0.462196325	-0.014219017	0.001676941	0.205624972	0.311804566	0.080095056	0.118233143	0.460980581	0.11629372	0.999028109	0.999645752	Bacteria.Actinobacteria.Actinobacteria.Micrococcales.Micrococcaceae	PYGB
63383	ENSG00000100994	rs2281562	0.216898342	0.049598161	0.796740407	0.750943828	0.185861242	-0.433262608	0.023731501	-0.040727264	0.149077438	0.216611548	0.091765335	0.127783047	0.149758573	0.021107584	0.744776725	0.921307549	Bacteria.Firmicutes.Bacilli.Lactobacillales.Streptococcaceae.Streptococcus	PYGB
63384	ENSG00000100994	rs2281562	0.148235442	0.013496215	0.580922672	0.445252814	0.217006	-0.502932419	0.03430533	-0.061384374	0.1483376	0.19811458	0.061836281	0.079932239	0.104284348	0.006394134	0.794937721	0.8806471	Bacteria.Fusobacteria.Fusobacteriia.Fusobacteriales.Fusobacteriaceae.Fusobacterium	PYGB
63385	ENSG00000100994	rs2281562	0.49406808	0.122411188	0.388254595	0.418328811	0.11731552	-0.361510084	-0.079503924	0.097853952	0.170597699	0.231025663	0.091539071	0.120150542	0.302564765	0.056524888	0.911591624	0.871002145	Bacteria.Firmicutes.Clostridia.Clostridiales.Ruminococcaceae.Ruminococcaceae.UCG.005	PYGB
63386	ENSG00000100994	rs2281562	0.193572835	0.147575727	0.697699136	0.750114583	0.236552149	-0.384412442	0.055747734	0.062119709	0.180097249	0.262336458	0.1428965	0.194233002	0.190222208	0.081687697	0.914805753	0.994989321	Bacteria.Actinobacteria.Coriobacteriia.Coriobacteriales	PYGB
63387	ENSG00000100994	rs2281562	0.265174626	0.051944536	0.970574466	0.858703739	0.201291635	-0.491606085	-0.002066539	0.011950493	0.179119136	0.248361041	0.055810204	0.066866501	0.275677248	0.039672359	0.997400574	0.965530807	Bacteria.Proteobacteria.Gammaproteobacteria.Enterobacteriales.Enterobacteriaceae	PYGB
63388	ENSG00000100994	rs2281562	0.486795264	0.529891065	0.823967849	0.10435627	0.144862253	-0.167639164	-0.017763942	0.163624804	0.207140548	0.265459415	0.079540935	0.099360217	0.34890934	0.214137781	0.936929475	0.926870238	Bacteria.Firmicutes.Clostridia.Clostridiales.Lachnospiraceae.Lachnospiraceae.UCG.010	PYGB
63389	ENSG00000100994	rs2281562	0.930330441	0.617555895	0.127404479	0.021830541	0.015936103	-0.118246164	-0.136368161	0.275502582	0.1815802	0.235696224	0.0883295	0.11728834	0.493614235	0.203143784	0.838188825	0.78632111	Bacteria.Firmicutes.Clostridia.Clostridiales.Ruminococcaceae.Ruminococcaceae.UCG.003	PYGB
63390	ENSG00000100994	rs2281562	0.154528605	0.010742452	0.545714842	0.162669384	0.281174307	-0.829102727	0.053503188	-0.176993474	0.195228412	0.315789114	0.088095523	0.125356084	0.235420616	0.023833543	0.966546108	0.87180213	Bacteria.Firmicutes.Clostridia.Clostridiales.Ruminococcaceae.Ruminiclostridium.6	PYGB
63391	ENSG00000100994	rs2281562	0.113803612	0.010218269	0.729013186	0.372356007	0.230968674	-0.503141973	0.02826906	0.08813577	0.144123264	0.190274013	0.081253392	0.098127356	0.088453738	0.005387075	0.815629074	0.950831879	Bacteria.Actinobacteria.Actinobacteria.Bifidobacteriales.Bifidobacteriaceae.Bifidobacterium	PYGB
63392	ENSG00000100994	rs2281562	0.182989651	0.017183038	0.602369129	0.515665063	0.194574692	-0.468343662	0.038870479	-0.062627017	0.144585114	0.191589425	0.07424898	0.095824242	0.105092268	0.007300922	0.998880039	0.973683303	Bacteria.Proteobacteria.Deltaproteobacteria.Desulfovibrionales.Desulfovibrionaceae.Bilophila	PYGB
63393	ENSG00000100994	rs2281562	0.141118491	0.021471633	0.529778886	0.711454978	0.22786398	-0.476834433	-0.044100522	0.030100003	0.152979924	0.202423093	0.06981482	0.081022843	0.11771491	0.012341915	0.997528932	0.997162649	Bacteria.Bacteroidetes.Bacteroidia.Bacteroidales.Rikenellaceae.Alistipes	PYGB
63394	ENSG00000100994	rs2281562	0.285246328	0.029388366	0.603699711	0.767625601	0.167134842	-0.447341402	0.033326446	-0.026262595	0.155135231	0.200903319	0.063893577	0.088514998	0.204460315	0.017567698	0.937946928	0.930884031	Bacteria.Firmicutes.Clostridia.Clostridiales.Lachnospiraceae.Roseburia	PYGB
63395	ENSG00000100994	rs2281562	0.138277525	0.014857951	0.461907299	0.999376209	0.219372359	-0.477408531	-0.054137395	7.46E-05	0.146208424	0.190855018	0.073155863	0.095073263	0.084106583	0.007093325	0.972085394	0.970940397	Bacteria.Proteobacteria.Deltaproteobacteria.Desulfovibrionales.Desulfovibrionaceae	PYGB
63396	ENSG00000100994	rs2281562	0.216998211	0.020716921	0.798440558	0.971167947	0.228077188	-0.481575988	0.020905263	-0.003200269	0.182978636	0.203192342	0.081534214	0.088208267	0.153553414	0.01472984	0.998970432	0.998994847	Bacteria.Firmicutes.Erysipelotrichia.Erysipelotrichales.Erysipelotrichaceae.Erysipelatoclostridium	PYGB
63397	ENSG00000100994	rs2281562	0.715309012	0.171744964	0.922313512	0.263859833	0.266054206	-2.507906422	-0.012036442	0.335332043	0.726318464	1.8151812	0.122954387	0.297566932	0.999415694	0.743179034	0.990344402	0.933994762	Bacteria.Firmicutes	PYGB
63398	ENSG00000100994	rs2281562	0.065001111	0.010668215	0.140636663	0.509069412	0.290162436	-0.504839509	0.114522407	-0.062763773	0.154625055	0.192092443	0.076791619	0.094538541	0.069561132	0.007482086	0.764627712	0.989044329	Bacteria.Firmicutes.Clostridia.Clostridiales.Peptostreptococcaceae.Intestinibacter	PYGB
63399	ENSG00000100994	rs2281562	0.480351825	0.156904632	0.671663014	0.367407251	0.141758883	-0.340328244	-0.041307996	0.110996757	0.199727322	0.237683688	0.097020235	0.122301016	0.374603553	0.091346371	0.995559908	0.994553009	Bacteria.Firmicutes.Clostridia.Clostridiales.Ruminococcaceae.Ruminiclostridium.9	PYGB
63400	ENSG00000100994	rs2281562	0.174356702	0.018896863	0.858802072	0.804521079	0.200733946	-0.473030133	0.013364822	-0.022389463	0.146186293	0.196535231	0.074832727	0.090099334	0.096559187	0.008032551	0.90214253	0.983250604	Bacteria.Proteobacteria.Gammaproteobacteria.Pasteurellales.Pasteurellaceae.Haemophilus	PYGB
63401	ENSG00000100994	rs2281562	0.232360964	0.027937335	0.637689903	0.929489613	0.180446746	-0.439740706	0.028363165	-0.007121951	0.149701247	0.1956336	0.059949428	0.080179164	0.112272523	0.011285129	0.95477287	0.982851019	Bacteria.Firmicutes.Negativicutes.Selenomonadales.Veillonellaceae.Dialister	PYGB
63402	ENSG00000100994	rs2281562	0.488836886	0.054134804	0.55968955	0.633464829	0.130015668	-0.413994385	-0.036058912	0.033904862	0.186788721	0.21114462	0.061504961	0.070770686	0.353738072	0.050049272	0.999614985	0.99936283	Bacteria.Firmicutes.Clostridia.Clostridiales.Lachnospiraceae.Tyzzerella.4	PYGB
63403	ENSG00000100994	rs2281562	0.754898658	0.811815104	0.895871779	0.923918075	0.140055326	-0.333545223	0.011657275	-0.025253632	0.446764763	1.39535175	0.08872722	0.263428402	0.898942581	0.715970874	0.887512431	0.877326764	Bacteria.Firmicutes.Clostridia.Clostridiales.Lachnospiraceae	PYGB
63404	ENSG00000100994	rs2281562	0.372236683	0.134484957	0.89088042	0.879227631	0.177393387	-0.429825809	-0.009978822	0.018312207	0.197454157	0.283667301	0.072456923	0.120049771	0.351495967	0.093951515	0.999814869	0.94604106	Bacteria.Actinobacteria.Actinobacteria.Corynebacteriales.Corynebacteriaceae	PYGB
63405	ENSG00000100997	rs3827014	0.117343944	0.06611546	0.491692695	0.537556887	0.457171652	-0.374124321	-0.111937517	0.065502177	0.288114126	0.200214852	0.161882374	0.105691471	0.120678954	0.033686934	0.997851323	0.977487446	Bacteria.Firmicutes.Clostridia.Clostridiales.Lachnospiraceae.Fusicatenibacter	ABHD12
63406	ENSG00000100997	rs3827014	0.310315041	0.694011092	0.935022164	0.212241928	0.330397499	-0.094160164	0.009152952	0.109707716	0.323152317	0.238293492	0.111840509	0.087095734	0.36436559	0.308505961	0.997152221	0.990360691	Bacteria.Firmicutes.Clostridia.Clostridiales.Family.XI	ABHD12
63407	ENSG00000100997	rs3827014	0.083152122	0.024224573	0.231936956	0.122937964	0.794947382	-0.677139952	0.25922534	-0.221098759	0.45184092	0.29356571	0.214859779	0.141497485	0.23876004	0.055123184	0.892336038	0.895258459	Bacteria.Firmicutes.Clostridia.Clostridiales.Ruminococcaceae.Anaerotruncus	ABHD12
63408	ENSG00000100997	rs3827014	0.160332152	0.339469481	0.464185845	0.833548834	0.5949323	-0.283141212	0.096116785	0.020209427	0.418984622	0.294269448	0.130548651	0.095785953	0.386418795	0.286313367	0.998986731	0.998377846	Bacteria.Firmicutes.Clostridia.Clostridiales.Family.XI.Anaerococcus	ABHD12
63409	ENSG00000100997	rs3827014	0.087333604	0.018463068	0.330303792	0.074136292	0.391621934	-0.394843455	0.080813547	-0.104924737	0.225664055	0.163422975	0.082400813	0.057823791	0.073771331	0.010493915	0.99894297	0.998882343	Bacteria.Verrucomicrobia.Verrucomicrobiae.Verrucomicrobiales.Verrucomicrobiaceae.Akkermansia	ABHD12
63410	ENSG00000100997	rs3827014	0.219813351	0.099203563	0.200952486	0.316668655	0.280504559	-0.26914515	-0.130153223	0.071908874	0.226435486	0.160944934	0.100758071	0.071268815	0.121934187	0.036055662	0.941808366	0.966688183	Bacteria.Proteobacteria.Betaproteobacteria.Burkholderiales.Alcaligenaceae.Parasutterella	ABHD12
63411	ENSG00000100997	rs3827014	0.166146017	0.112196086	0.720530437	0.931039507	0.401833041	-0.318876577	-0.038661108	0.006787233	0.286988818	0.198074194	0.107606325	0.078132788	0.150507943	0.056633768	0.999507593	0.935584968	Bacteria.Firmicutes.Clostridia.Clostridiales.Lachnospiraceae.Lachnoclostridium	ABHD12
63412	ENSG00000100997	rs3827014	0.295653748	0.089794915	0.769546653	0.748932508	0.287938793	-0.338224659	-0.039548391	-0.031045462	0.27314535	0.196439846	0.134437869	0.09659829	0.261022558	0.046186822	0.825992086	0.996716587	Bacteria.Bacteroidetes.Bacteroidia.Bacteroidales.Porphyromonadaceae.Odoribacter	ABHD12
63413	ENSG00000100997	rs3827014	0.743812337	0.415111288	0.081642976	0.587341762	-0.108198506	-0.190886555	0.155509254	-0.034312783	0.32968972	0.232760184	0.087946041	0.062917239	0.572270888	0.233397844	0.713149778	0.995251343	Bacteria.Proteobacteria.Gammaproteobacteria	ABHD12
63414	ENSG00000100997	rs3827014	0.086722089	0.018442288	0.329866292	0.07417561	0.392077911	-0.394897878	0.080846984	-0.104893402	0.225479851	0.163415247	0.082359825	0.057814571	0.072118405	0.010641019	0.998409995	0.996467843	Bacteria.Verrucomicrobia	ABHD12
63415	ENSG00000100997	rs3827014	0.163887467	0.066994955	0.854646256	0.634515044	0.359974384	-0.339433434	0.02042774	-0.036301111	0.255702675	0.182253362	0.111073355	0.076007839	0.125239658	0.030108312	0.999550314	0.996901429	Bacteria.Proteobacteria.Gammaproteobacteria.Pseudomonadales	ABHD12
63416	ENSG00000100997	rs3827014	0.023348367	0.007953153	0.066240263	0.045981287	1.091883292	-0.783070247	0.30132138	-0.205007311	0.470305448	0.28607601	0.161330102	0.100793562	0.154169765	0.02705394	0.996483139	0.828086726	Bacteria.Bacteroidetes.Bacteroidia.Bacteroidales.Porphyromonadaceae.Butyricimonas	ABHD12
63417	ENSG00000100997	rs3827014	0.155611751	0.106256128	0.681354533	0.621415355	0.353020008	-0.286881348	0.037927023	0.033957449	0.245767107	0.175179641	0.091957953	0.068437664	0.10784421	0.029514113	0.828803246	0.87724048	Bacteria.Fusobacteria.Fusobacteriia.Fusobacteriales	ABHD12
63418	ENSG00000100997	rs3827014	0.123559348	0.059251914	0.558323985	0.665336348	0.358816301	-0.316134572	-0.092139706	0.054941381	0.230020964	0.164700459	0.156614355	0.126444814	0.065983697	0.018321843	0.953370511	0.962141134	Bacteria.Firmicutes.Clostridia.Clostridiales.Ruminococcaceae.Ruminiclostridium.5	ABHD12
63419	ENSG00000100997	rs3827014	0.149044775	0.07275745	0.790008669	0.952047726	0.366178808	-0.315544806	0.027457887	-0.004158346	0.250814199	0.173044314	0.102691522	0.068887245	0.090693795	0.029523101	0.99994518	0.999865593	Bacteria.Bacteroidetes.Bacteroidia.Bacteroidales.Prevotellaceae	ABHD12
63420	ENSG00000100997	rs3827014	0.1426136	0.234434781	0.927714574	0.462211899	0.360873342	-0.21615031	0.009376099	0.058139389	0.2432036	0.180127448	0.102957386	0.078617442	0.183271083	0.110015083	0.998781983	0.973716764	Bacteria.Firmicutes.Clostridia.Clostridiales.Ruminococcaceae.Ruminococcus.1	ABHD12
63421	ENSG00000100997	rs3827014	0.244117001	0.134014165	0.768361437	0.749459288	0.411672515	-0.352226934	-0.050607494	0.036384704	0.350284943	0.232169504	0.171124851	0.113457914	0.232362722	0.074348095	0.808741674	0.982679299	Bacteria.Firmicutes.Bacilli	ABHD12
63422	ENSG00000100997	rs3827014	0.066363722	0.039134459	0.169780089	0.198602265	1.048512505	-0.687597299	0.261869472	-0.141427468	0.56164481	0.326705481	0.18865564	0.108908125	0.177612983	0.05823971	0.996423631	0.938343963	Bacteria.Bacteroidetes.Bacteroidia.Bacteroidales.Prevotellaceae.Prevotella.7	ABHD12
63423	ENSG00000100997	rs3827014	0.198706347	0.095246471	0.875876973	0.797410309	0.355934158	-0.319199575	-0.025003195	0.029493254	0.274156244	0.188584687	0.159453747	0.11443071	0.137201811	0.031598596	0.764604568	0.955303348	Bacteria.Firmicutes.Bacilli.Lactobacillales.Streptococcaceae	ABHD12
63424	ENSG00000100997	rs3827014	0.08388835	0.164172758	0.289282099	0.704522815	0.586836898	-0.351682696	-0.146714316	0.03749163	0.334367143	0.249984395	0.137335817	0.098436776	0.230130262	0.157091211	0.995261573	0.984587444	Bacteria.Firmicutes.Clostridia.Clostridiales.Lachnospiraceae.Lachnospiraceae.UCG.008	ABHD12
63425	ENSG00000100997	rs3827014	0.123298227	0.051404059	0.354493876	0.924887424	0.34868188	-0.31643226	0.095322149	-0.007075362	0.223365907	0.159482781	0.102225749	0.074760701	0.079200375	0.016693534	0.781368555	0.937217323	Bacteria.Proteobacteria.Gammaproteobacteria.Pasteurellales.Pasteurellaceae	ABHD12
63426	ENSG00000100997	rs3827014	0.265001813	0.074206081	0.834564956	0.475563641	0.294915353	-0.324971109	0.027771641	0.062222887	0.262334309	0.179135122	0.132449048	0.086715111	0.196174092	0.035936069	0.756781221	0.9244301	Bacteria.Actinobacteria.Actinobacteria	ABHD12
63427	ENSG00000100997	rs3827014	0.125030403	0.120934196	0.437957738	0.854482093	0.534794476	-0.362232166	-0.094102181	0.01469085	0.344199557	0.230554941	0.120585235	0.079788559	0.154618217	0.063493107	0.99514452	0.969189617	Bacteria.Firmicutes.Clostridia.Clostridiales.Ruminococcaceae.Subdoligranulum	ABHD12
63428	ENSG00000100997	rs3827014	0.134465825	0.709394323	0.57553216	0.341203038	0.405928429	-0.082713016	0.055761978	0.077011182	0.267882635	0.220991148	0.099093664	0.080327795	0.241977721	0.343798411	0.999586829	0.996426659	Bacteria.Firmicutes.Negativicutes.Selenomonadales.Veillonellaceae.Megasphaera	ABHD12
63429	ENSG00000100997	rs3827014	0.164502859	0.078618975	0.489421525	0.481909772	0.544631448	-0.427983245	0.108026701	-0.072710274	0.387444443	0.239571686	0.155407725	0.102809104	0.208188294	0.053158651	0.999550585	0.961798062	Bacteria.Firmicutes.Clostridia.Clostridiales.Lachnospiraceae.Lachnospiraceae.ND3007.group	ABHD12
63430	ENSG00000100997	rs3827014	0.110363584	0.166286185	0.994157148	0.245155138	0.378548031	-0.229638381	0.000679142	-0.076422556	0.233914477	0.164062607	0.09239033	0.065171344	0.125744326	0.086637461	0.953565883	0.857920428	Bacteria.Proteobacteria.Betaproteobacteria.Burkholderiales.Alcaligenaceae	ABHD12
63431	ENSG00000100997	rs3827014	0.99684901	0.830203315	0.107892714	0.035720421	-0.001126748	0.048311738	-0.192822271	0.184811493	0.284232527	0.224400636	0.118305263	0.086199146	0.485881506	0.353656261	0.963485106	0.971945944	Bacteria.Firmicutes.Bacilli.Lactobacillales.Carnobacteriaceae.Granulicatella	ABHD12
63432	ENSG00000100997	rs3827014	0.245146512	0.18103349	0.800785407	0.436602058	0.299347476	-0.243972577	0.023453983	-0.05324503	0.255271718	0.180471177	0.092575482	0.068027285	0.164043776	0.059345795	0.997466038	0.994193156	Bacteria.Bacteroidetes.Bacteroidia.Bacteroidales.Rikenellaceae	ABHD12
63433	ENSG00000100997	rs3827014	0.133656221	0.090619032	0.729995034	0.526042628	0.336896043	-0.273399509	0.035228736	0.047954071	0.221856335	0.159205774	0.101641121	0.075228995	0.097838104	0.028113501	0.814278557	0.96266881	Bacteria.Actinobacteria.Actinobacteria.Bifidobacteriales.Bifidobacteriaceae	ABHD12
63434	ENSG00000100997	rs3827014	0.305395824	0.314832205	0.952218263	0.624909107	0.329599694	-0.223506244	-0.010054572	0.056557344	0.319084649	0.220671353	0.167159452	0.115139386	0.333882343	0.161843693	0.999274386	0.998480911	Bacteria.Firmicutes.Clostridia.Clostridiales.Ruminococcaceae.Ruminococcaceae.UCG.013	ABHD12
63435	ENSG00000100997	rs3827014	0.469006281	0.302283256	0.380437744	0.290308298	0.199930108	-0.195725082	-0.078397903	0.067732557	0.27451621	0.188255438	0.088785189	0.063539053	0.294046825	0.140538124	0.851945965	0.749370767	Bacteria.Firmicutes.Clostridia.Clostridiales.Lachnospiraceae.Tyzzerella	ABHD12
63436	ENSG00000100997	rs3827014	0.539919959	0.791839993	0.601453927	0.215487777	0.192386247	-0.062871008	-0.068357605	0.120954561	0.312243255	0.237254498	0.130244992	0.096715467	0.38970313	0.245203745	0.980494526	0.997803387	Bacteria.Actinobacteria.Actinobacteria.Micrococcales	ABHD12
63437	ENSG00000100997	rs3827014	0.163336041	0.075224802	0.651977434	0.595531599	0.411958079	-0.361336682	-0.055822073	0.048984247	0.29224004	0.19989783	0.123205872	0.091829757	0.161058748	0.035139941	0.999513786	0.966818112	Bacteria.Firmicutes.Erysipelotrichia.Erysipelotrichales.Erysipelotrichaceae	ABHD12
63438	ENSG00000100997	rs3827014	0.154753122	0.134970918	0.736924877	0.263596891	0.320229882	-0.245088849	-0.037186916	0.092099436	0.222468917	0.161953696	0.110233001	0.081681774	0.113581164	0.034548011	0.747045084	0.869357444	Bacteria.Firmicutes.Clostridia.Clostridiales.Peptostreptococcaceae	ABHD12
63439	ENSG00000100997	rs3827014	0.174979587	0.069455171	0.914056183	0.170130279	0.300849974	-0.28783851	-0.009923841	0.097965293	0.219417971	0.155970101	0.091600647	0.070634758	0.107077806	0.026517548	0.777725496	0.821702957	Bacteria.Firmicutes.Negativicutes.Selenomonadales.Veillonellaceae.Veillonella	ABHD12
63440	ENSG00000100997	rs3827014	0.63478738	0.813759074	0.623487598	0.24783826	0.164711211	-0.062107753	-0.102009702	0.190809754	0.345152848	0.262586061	0.206819933	0.16365434	0.389235004	0.288385325	0.943330549	0.989731238	Bacteria.Actinobacteria.Coriobacteriia.Coriobacteriales.Coriobacteriaceae	ABHD12
63441	ENSG00000100997	rs3827014	0.159324538	0.117779513	0.914597461	0.386220096	0.31679454	-0.25566469	0.011485466	-0.067941636	0.22255865	0.16131741	0.106689589	0.077890063	0.104010629	0.034409147	0.938899739	0.939697157	Bacteria.Proteobacteria.Deltaproteobacteria	ABHD12
63442	ENSG00000100997	rs3827014	0.024866099	0.11184994	0.08799205	0.549527658	1.126501227	-0.513226503	-0.230504499	0.0533256	0.490659161	0.318483635	0.133105854	0.088645477	0.216027418	0.211129343	0.726849035	0.896785655	Bacteria.Firmicutes.Clostridia.Clostridiales.Lachnospiraceae..Eubacterium..rectale.group	ABHD12
63443	ENSG00000100997	rs3827014	0.999671359	0.833207736	0.106962581	0.036264873	-0.000117541	0.047515591	-0.193653172	0.187104407	0.284290774	0.224740505	0.118494854	0.08753364	0.493966256	0.334146849	0.988161388	0.950695192	Bacteria.Firmicutes.Bacilli.Lactobacillales.Carnobacteriaceae	ABHD12
63444	ENSG00000100997	rs3827014	0.188034025	0.318326374	0.350148765	0.690892275	1.056831544	-0.504230663	-0.154595862	0.041449241	0.794496679	0.501470415	0.164293164	0.103780279	0.719713044	0.563266946	0.956359196	0.939156644	Bacteria.Firmicutes.Clostridia.Clostridiales.Ruminococcaceae	ABHD12
63445	ENSG00000100997	rs3827014	0.16956379	0.105424245	0.549025102	0.495228721	0.314904777	-0.273885888	0.062926833	-0.052078001	0.226746647	0.166837989	0.104474118	0.075935377	0.098531597	0.038379525	0.996033175	0.956053475	Bacteria.Firmicutes.Clostridia.Clostridiales.Lachnospiraceae.Lachnospiraceae.NK4A136.group	ABHD12
63446	ENSG00000100997	rs3827014	0.104763264	0.071061524	0.545856193	0.071124283	0.360253559	-0.28628942	0.066000988	-0.149956997	0.219023896	0.156043842	0.108712104	0.081753616	0.071799985	0.026316891	0.981125226	0.87312723	Bacteria.Firmicutes.Clostridia.Clostridiales.Lachnospiraceae.Coprococcus.1	ABHD12
63447	ENSG00000100997	rs3827014	0.142028319	0.111642742	0.357627755	0.361652942	0.759414117	-0.626710646	-0.153753433	0.119644535	0.511029899	0.388677209	0.165973719	0.130247464	0.562456156	0.253860046	0.99967607	0.999141757	Bacteria.Firmicutes.Negativicutes.Selenomonadales	ABHD12
63448	ENSG00000100997	rs3827014	0.314109102	0.059985762	0.348523778	0.605030706	0.237205731	-0.316941622	-0.085798064	-0.033919836	0.23384469	0.165609848	0.090870912	0.065271609	0.189821335	0.025768957	0.734493654	0.964876538	Bacteria.Firmicutes.Negativicutes.Selenomonadales.Acidaminococcaceae.Phascolarctobacterium	ABHD12
63449	ENSG00000100997	rs3827014	0.100874271	0.115912373	0.535154647	0.864993402	0.402072218	-0.276335797	0.054895745	0.010852329	0.24164475	0.17345609	0.088055257	0.06358092	0.117298513	0.061288508	0.998115183	0.997475092	Bacteria.Firmicutes.Clostridia.Clostridiales.Clostridiaceae.1	ABHD12
63450	ENSG00000100997	rs3827014	0.685489901	0.414248504	0.301488744	0.317057783	0.124032917	-0.167682076	-0.123585438	0.082603892	0.304918271	0.204085872	0.118672144	0.081934997	0.477172594	0.227072779	0.815783163	0.897880996	Bacteria.Firmicutes.Clostridia.Clostridiales.Ruminococcaceae.Ruminococcaceae.UCG.014	ABHD12
63451	ENSG00000100997	rs3827014	0.178531657	0.294244442	0.487880064	0.849671765	0.586645307	-0.342443139	-0.069508246	0.014042415	0.431431494	0.323894783	0.099639659	0.073797688	0.524204413	0.346249895	0.999785669	0.999420701	Bacteria.Firmicutes.Clostridia.Clostridiales.Ruminococcaceae.Faecalibacterium	ABHD12
63452	ENSG00000100997	rs3827014	0.136920814	0.249877927	0.931831076	0.241057252	0.369554017	-0.199863784	0.008555645	-0.082908139	0.245440102	0.172167803	0.09963683	0.070083585	0.169247612	0.126677257	0.990377206	0.814107964	Bacteria.Proteobacteria.Betaproteobacteria.Burkholderiales	ABHD12
63453	ENSG00000100997	rs3827014	0.412519716	0.380442988	0.117275015	0.028564271	0.197079208	-0.149172667	-0.256217182	0.264416396	0.238974431	0.168939087	0.161439686	0.118120391	0.257590401	0.124804349	0.699439699	0.658420497	Bacteria.Firmicutes.Clostridia.Clostridiales.Ruminococcaceae.Butyricicoccus	ABHD12
63454	ENSG00000100997	rs3827014	0.512068468	0.490324157	0.991010016	0.876043896	0.334219708	-0.25556764	0.001834773	0.01929504	0.507017226	0.368428917	0.162221725	0.12321802	0.537493097	0.342923313	0.999437234	0.999340922	Bacteria.Proteobacteria.Betaproteobacteria.Neisseriales.Neisseriaceae	ABHD12
63455	ENSG00000100997	rs3827014	0.119259696	0.025921681	0.418564115	0.084736103	0.345789197	-0.36263151	0.095876395	-0.154561142	0.219078586	0.159133281	0.117782224	0.088311976	0.092582211	0.009622526	0.797897073	0.980985352	Bacteria.Firmicutes.Clostridia.Clostridiales.Ruminococcaceaencultured	ABHD12
63456	ENSG00000100997	rs3827014	0.234982182	0.130147612	0.896011252	0.877411086	0.359685595	-0.31936618	0.016840139	-0.012845853	0.300096239	0.208378328	0.128348567	0.08295602	0.177930523	0.061930839	0.999305535	0.994727898	Bacteria.Proteobacteria.Gammaproteobacteria.Pseudomonadales.Pseudomonadaceae.Pseudomonas	ABHD12
63457	ENSG00000100997	rs3827014	0.216424947	0.048858699	0.712991156	0.265079085	0.410058839	-0.435961831	-0.06431842	0.128835977	0.328561482	0.217230769	0.174102574	0.114621414	0.243700307	0.036530466	0.947972896	0.972299477	Bacteria.Actinobacteria	ABHD12
63458	ENSG00000100997	rs3827014	0.131787949	0.283012298	0.98176469	0.303331934	0.378934532	-0.192720518	-0.00229243	-0.076340898	0.24831877	0.178048757	0.099916991	0.073588156	0.199210696	0.12948638	0.974351255	0.894309521	Bacteria.Proteobacteria.Betaproteobacteria	ABHD12
63459	ENSG00000100997	rs3827014	0.106200673	0.04227731	0.870335763	0.308347238	0.366059705	-0.332438296	-0.013892916	0.061888545	0.223492512	0.160524144	0.084781086	0.060283772	0.067645505	0.015413658	0.95477287	0.922056055	Bacteria.Firmicutes.Negativicutes.Selenomonadales.Veillonellaceae.Dialister	ABHD12
63460	ENSG00000100997	rs3827014	0.339506752	0.845344273	0.121690483	0.382157681	-0.628390643	0.091104961	0.234303274	-0.093766124	0.653138894	0.46522279	0.149439127	0.106576129	0.693227991	0.741965828	0.814183795	0.99665811	Bacteria.Proteobacteria	ABHD12
63461	ENSG00000100997	rs3827014	0.175586016	0.101485526	0.716416117	0.776425916	0.401763802	-0.338574995	-0.045213661	0.026996807	0.293434942	0.203855323	0.123935963	0.09467745	0.184269588	0.052019935	0.993501001	0.954085234	Bacteria.Firmicutes.Erysipelotrichia.Erysipelotrichales	ABHD12
63462	ENSG00000100997	rs3827014	0.228989822	0.045087498	0.471099127	0.99619514	0.280196525	-0.349348375	-0.096013868	0.000427078	0.230762208	0.171029213	0.132458233	0.089219935	0.210109355	0.032274473	0.849896428	0.998678512	Bacteria.Firmicutes.Clostridia.Clostridiales.Ruminococcaceae..Eubacterium..coprostanoligenes.group	ABHD12
63463	ENSG00000100997	rs3827014	0.014778243	0.008246838	0.028000821	0.054922391	0.649829458	-0.484669847	-0.230353027	0.141399734	0.259567421	0.177928995	0.102523447	0.072358572	0.034014672	0.006755456	0.732643178	0.710111071	Bacteria.Firmicutes.Clostridia.Clostridiales.Lachnospiraceae.Roseburia	ABHD12
63464	ENSG00000100997	rs3827014	0.146778356	0.064142892	0.697920068	0.565475351	0.331476217	-0.304419317	0.054709786	-0.057662932	0.225758262	0.161688702	0.140343962	0.099825713	0.100266305	0.018574281	0.998239218	0.988173762	Bacteria.Firmicutes.Clostridia.Clostridiales.Ruminococcaceae.Flavonifractor	ABHD12
63465	ENSG00000100997	rs3827014	0.122614401	0.025741218	0.613719959	0.167249601	0.371064313	-0.384625595	0.057052694	-0.11098167	0.237262622	0.168571908	0.112490324	0.079472575	0.10759242	0.010182065	0.999989953	0.96642863	Bacteria.Firmicutes.Clostridia.Clostridiales.Christensenellaceae	ABHD12
63466	ENSG00000100997	rs3827014	0.133617918	0.055196964	0.98654459	0.674771366	0.351871835	-0.34913451	-0.00192465	0.037663333	0.231695118	0.178870475	0.113691699	0.089358894	0.103075838	0.023628655	0.929959799	0.911550087	Bacteria.Firmicutes.Clostridia.Clostridiales.Lachnospiraceaencultured	ABHD12
63467	ENSG00000100997	rs3827014	0.215611742	0.222685645	0.443854357	0.548907581	0.784532864	-0.549906859	-0.086525229	0.048304579	0.627485226	0.446709663	0.112322656	0.080173908	0.879273205	0.510628989	0.998912436	0.989007875	Bacteria.Bacteroidetes.Bacteroidia.Bacteroidales	ABHD12
63468	ENSG00000100997	rs3827014	0.215628853	0.222689	0.443884189	0.548914331	0.784502658	-0.549903081	-0.086519082	0.048303727	0.627484734	0.44670987	0.112322061	0.080173852	0.880689317	0.511158325	0.998947111	0.988954697	Bacteria.Bacteroidetes	ABHD12
63469	ENSG00000100997	rs3827014	0.260262483	0.16983695	0.982341016	0.977682678	0.337272881	-0.303110545	0.002990763	-0.002817457	0.297019507	0.218395984	0.134609301	0.100334974	0.311118027	0.10441388	0.998809319	0.999934415	Bacteria.Firmicutes.Clostridia.Clostridiales.Ruminococcaceae.Ruminococcaceae.NK4A214.group	ABHD12
63470	ENSG00000100997	rs3827014	0.137578764	0.272414087	0.595970998	0.517843581	0.355269459	-0.203762761	0.039271386	0.039057371	0.236355017	0.184106964	0.07370947	0.060073178	0.149378834	0.112351543	0.939219659	0.997412515	Bacteria.Proteobacteria.Gammaproteobacteria.Enterobacteriales.Enterobacteriaceae.Citrobacter	ABHD12
63471	ENSG00000100997	rs3827014	0.221591552	0.464040365	0.996843096	0.329687559	0.314421116	-0.146664432	-0.000334321	0.062508739	0.254805286	0.199138843	0.084177592	0.063654728	0.242726038	0.21846756	0.999614985	0.99936283	Bacteria.Firmicutes.Clostridia.Clostridiales.Lachnospiraceae.Tyzzerella.4	ABHD12
63472	ENSG00000100997	rs3827014	0.847892951	0.927462905	0.423703206	0.121195519	0.074256955	0.024182986	-0.112877255	0.150256998	0.385625302	0.264625415	0.140218064	0.09570462	0.621507534	0.422825479	0.751640537	0.785154398	Bacteria.Firmicutes.Erysipelotrichia.Erysipelotrichales.Erysipelotrichaceae.Faecalitalea	ABHD12
63473	ENSG00000100997	rs3827014	0.093035936	0.064796969	0.322469332	0.487039838	0.623421361	-0.447812357	0.119635886	-0.053725807	0.365801159	0.238448909	0.120011731	0.076866581	0.121093611	0.04327443	0.998735039	0.999709092	Bacteria.Bacteroidetes.Bacteroidia.Bacteroidales.Prevotellaceae.Prevotella.9	ABHD12
63474	ENSG00000100997	rs3827014	0.114873298	0.031775674	0.405025562	0.174649365	0.518393427	-0.476899868	-0.114568659	0.129742267	0.324449942	0.217384394	0.136708081	0.094551064	0.136690849	0.021632897	0.99786128	0.999462671	Bacteria.Firmicutes.Clostridia.Clostridiales.Lachnospiraceae.Anaerostipes	ABHD12
63475	ENSG00000100997	rs3827014	0.245066745	0.1808506	0.801107822	0.437130461	0.299390571	-0.244067106	0.023418672	-0.053189674	0.255264875	0.180464383	0.092589244	0.068035278	0.163983706	0.059868481	0.997528932	0.993985312	Bacteria.Bacteroidetes.Bacteroidia.Bacteroidales.Rikenellaceae.Alistipes	ABHD12
63476	ENSG00000100997	rs3827014	0.308694642	0.077374693	0.400159189	0.297452977	0.227701676	-0.277905811	-0.07305679	-0.067327795	0.221957957	0.154898376	0.086272576	0.064109031	0.162090016	0.028277546	0.675835749	0.925081788	Bacteria.Firmicutes.Negativicutes.Selenomonadales.Acidaminococcaceae	ABHD12
63477	ENSG00000100997	rs3827014	0.090761205	0.034521894	0.405200308	0.265047977	0.398543407	-0.368789477	0.070978129	-0.069398835	0.232183987	0.17084608	0.084725732	0.061737956	0.083190193	0.014699866	0.689263243	0.824514589	Bacteria.Proteobacteria.Betaproteobacteria.Burkholderiales.Alcaligenaceae.Sutterella	ABHD12
63478	ENSG00000100997	rs3827014	0.209356144	0.208120918	0.274565962	0.312001053	2.435252753	-1.495143972	-0.344938708	0.196251249	1.920987089	1.17617125	0.313078557	0.192622986	0.999415694	0.755155184	0.990344402	0.933994762	Bacteria.Firmicutes	ABHD12
63479	ENSG00000100997	rs3827014	0.3240735	0.432053925	0.590891318	0.442486637	0.259798406	-0.178037492	-0.056571578	0.072181418	0.261486495	0.225214878	0.104727341	0.093420356	0.38415494	0.228449237	0.99946547	0.972078348	Bacteria.Firmicutes.Erysipelotrichia.Erysipelotrichales.Erysipelotrichaceae..Clostridium..innocuum.group	ABHD12
63480	ENSG00000100997	rs3827014	0.118794141	0.098995934	0.414729215	0.573613892	0.533790325	-0.404159018	-0.11927992	0.057142339	0.337754472	0.241529659	0.145325973	0.101037594	0.173871819	0.073831382	0.998793879	0.998019463	Bacteria.Firmicutes.Clostridia.Clostridiales.Lachnospiraceae.Blautia	ABHD12
63481	ENSG00000100997	rs3827014	0.342772899	0.300048226	0.846949269	0.945135056	0.396047915	-0.319754031	0.037659694	-0.010082024	0.414459306	0.306120657	0.194350181	0.145947722	0.340147047	0.165315661	0.998330087	0.999834196	Bacteria.Actinobacteria.Coriobacteriia.Coriobacteriales.Coriobacteriaceae.Collinsella	ABHD12
63482	ENSG00000100997	rs3827014	0.301836099	0.28863376	0.657525126	0.28655179	0.263212557	-0.194997434	0.052747134	-0.086582909	0.252931367	0.182285148	0.118440077	0.080586553	0.178451295	0.106401769	0.902891643	0.994448463	Bacteria.Bacteroidetes.Bacteroidia.Bacteroidales.Porphyromonadaceae	ABHD12
63483	ENSG00000100997	rs3827014	0.155291585	0.10792585	0.851979081	0.312798666	0.318294105	-0.260198456	0.019810344	-0.078563639	0.2214172	0.159658941	0.105752837	0.077239369	0.090745923	0.031362931	0.974038778	0.950708623	Bacteria.Proteobacteria.Deltaproteobacteria.Desulfovibrionales.Desulfovibrionaceae	ABHD12
63484	ENSG00000100997	rs3827014	0.662765642	0.875503823	0.535137896	0.252778403	0.154096424	-0.042834567	-0.070476847	0.103586872	0.351761722	0.27234475	0.113043396	0.089785591	0.472649556	0.482565778	0.676797333	0.729439129	Bacteria.Firmicutes.Erysipelotrichia.Erysipelotrichales.Erysipelotrichaceae.Holdemanella	ABHD12
63485	ENSG00000100997	rs3827014	0.731084351	0.372551109	0.062958172	0.120905868	0.08797666	-0.156656159	-0.212667914	0.126923493	0.254899084	0.17448724	0.11243844	0.080778489	0.330302568	0.09227648	0.505296804	0.837243432	Bacteria.Firmicutes.Clostridia.Clostridiales.Lachnospiraceae.Lachnospira	ABHD12
63486	ENSG00000100997	rs3827014	0.312615586	0.043600568	0.794958116	0.329102461	0.289868009	-0.425837234	0.02520626	0.071496355	0.284873349	0.206976509	0.096601216	0.07271845	0.275781649	0.043307905	0.952158843	0.831430332	Bacteria.Firmicutes.Negativicutes.Selenomonadales.Veillonellaceae	ABHD12
63487	ENSG00000100997	rs3827014	0.127744199	0.018493417	0.503016365	0.090476718	0.469814189	-0.528399218	0.100785757	-0.209741918	0.304588336	0.21875986	0.149657203	0.122081656	0.162365378	0.019255648	0.842112209	0.987554159	Bacteria.Firmicutes.Clostridia.Clostridiales.Family.XIII	ABHD12
63488	ENSG00000100997	rs3827014	0.38695016	0.166785992	0.793185381	0.500981347	0.446933979	-0.476140062	-0.038816695	0.070047621	0.513169593	0.340580184	0.147457215	0.103518452	0.592001731	0.230861859	0.996108676	0.996850396	Bacteria.Firmicutes.Clostridia.Clostridiales.Lachnospiraceae..Ruminococcus..gnavus.group	ABHD12
63489	ENSG00000100997	rs3827014	0.31075683	0.132552938	0.519400386	0.806036165	0.258999871	-0.28148398	-0.081641143	0.022821284	0.253553571	0.184830247	0.126040083	0.092569529	0.208836339	0.042050949	0.943565085	0.950167126	Bacteria.Firmicutes.Clostridia.Clostridiales.Lachnospiraceae..Eubacterium..eligens.group	ABHD12
63490	ENSG00000100997	rs3827014	0.614241835	0.160589435	0.560777215	0.735791394	0.165559561	-0.308494321	-0.077705385	-0.031234232	0.326914424	0.21739468	0.132909505	0.092174603	0.465824769	0.111305252	0.891514778	0.937237055	Bacteria.Firmicutes.Clostridia.Clostridiales.Lachnospiraceae..Eubacterium..xylanophilum.group	ABHD12
63491	ENSG00000100997	rs3827014	0.953797815	0.223367466	0.161887116	0.994438115	-0.018345694	-0.269893902	-0.179273881	0.000643441	0.315441062	0.219571736	0.126731368	0.091955559	0.544752914	0.17019429	0.940017368	0.983251991	Bacteria.Firmicutes.Clostridia.Clostridiales.Ruminococcaceae.Ruminiclostridium.6	ABHD12
63492	ENSG00000100997	rs3827014	0.155595115	0.106618381	0.677649921	0.624763492	0.354004012	-0.287298989	0.038442502	0.033657491	0.246442084	0.175620004	0.092072434	0.068491021	0.107598972	0.030529514	0.814346491	0.8806471	Bacteria.Fusobacteria.Fusobacteriia.Fusobacteriales.Fusobacteriaceae.Fusobacterium	ABHD12
63493	ENSG00000100997	rs3827014	0.177363329	0.111855953	0.568555386	0.28170332	0.305221025	-0.260589887	0.057725335	-0.077537561	0.223853952	0.161712292	0.100732778	0.071438368	0.099848984	0.031553586	0.94253553	0.990835033	Bacteria.Bacteroidetes.Bacteroidia.Bacteroidales.Porphyromonadaceae.Parabacteroides	ABHD12
63494	ENSG00000100997	rs3827014	0.145300278	0.007014923	0.455318953	0.017082049	0.353432127	-0.465962509	0.086194028	-0.215117337	0.239816756	0.1674249	0.114771546	0.087916364	0.149082686	0.007400313	0.911591624	0.6233852	Bacteria.Firmicutes.Clostridia.Clostridiales.Ruminococcaceae.Ruminococcaceae.UCG.005	ABHD12
63495	ENSG00000100997	rs3827014	0.240035413	0.287439489	0.317002638	0.439443443	2.177979365	-1.140292282	-0.308908477	0.138637508	1.837043095	1.063294172	0.306371869	0.178234204	0.987348183	0.661620452	0.996576058	0.825984301	Bacteria.Firmicutes.Clostridia.Clostridiales	ABHD12
63496	ENSG00000100997	rs3827014	0.089837416	0.094453894	0.424558033	0.892113786	0.419764691	-0.297081907	0.071769651	-0.008709471	0.243831036	0.175087781	0.089318923	0.063967675	0.116314488	0.050080173	0.99830237	0.997282036	Bacteria.Firmicutes.Clostridia.Clostridiales.Clostridiaceae.1.Clostridium.sensu.stricto.1	ABHD12
63497	ENSG00000100997	rs3827014	0.145581472	0.063012873	0.704511045	0.972394804	0.331815368	-0.304450975	-0.041840529	0.002655369	0.225308871	0.16099886	0.109850503	0.076443473	0.089648869	0.019090631	0.996546716	0.99835739	Bacteria.Firmicutes.Clostridia.Clostridiales.Ruminococcaceae.Ruminococcaceae.UCG.002	ABHD12
63498	ENSG00000100997	rs3827014	0.208219451	0.025826749	0.875475268	0.170817015	0.33317954	-0.414285368	0.016901666	-0.104559166	0.26215678	0.181679905	0.107436956	0.075512017	0.195291999	0.019094185	0.940290123	0.924960833	Bacteria.Firmicutes.Clostridia.Clostridiales.Ruminococcaceae.Ruminococcus.2	ABHD12
63499	ENSG00000100997	rs3827014	0.11598849	0.036746362	0.762638639	0.724182338	0.360304111	-0.364211189	0.038585655	0.03129571	0.226211154	0.170843291	0.127232364	0.088310644	0.094956248	0.013624556	0.904448165	0.996408159	Bacteria.Firmicutes.Clostridia.Clostridiales.Lachnospiraceae..Eubacterium..hallii.group	ABHD12
63500	ENSG00000100997	rs3827014	0.290418207	0.100449335	0.645996088	0.34610217	0.498367886	-0.47876176	0.078289727	-0.100986281	0.467620039	0.287368664	0.169661823	0.10641769	0.351128195	0.092620464	0.999469974	0.986131077	Bacteria.Bacteroidetes.Bacteroidia.Bacteroidales.Porphyromonadaceae.Barnesiella	ABHD12
63501	ENSG00000100997	rs3827014	0.203472794	0.190470794	0.444515398	0.527415477	0.743381296	-0.538048946	-0.082814014	0.04861523	0.578752005	0.406753538	0.107661747	0.076520691	0.737777551	0.439627931	0.99911693	0.98634337	Bacteria.Bacteroidetes.Bacteroidia.Bacteroidales.Bacteroidaceae.Bacteroides	ABHD12
63502	ENSG00000100997	rs3827014	0.670138584	0.874924617	0.562250612	0.289766653	0.150675514	-0.044061151	-0.08215583	0.117164519	0.352152407	0.278835203	0.141053027	0.109786141	0.57202875	0.37411875	0.999028109	0.997798285	Bacteria.Actinobacteria.Actinobacteria.Micrococcales.Micrococcaceae	ABHD12
63503	ENSG00000100997	rs3827014	0.20880459	0.097393586	0.773105564	0.582051809	0.309050098	-0.286234105	-0.033169811	0.04622668	0.243487626	0.170226084	0.114575831	0.083574807	0.123895314	0.031912299	0.999334555	0.984995763	Bacteria.Firmicutes.Erysipelotrichia.Erysipelotrichales.Erysipelotrichaceae.Erysipelotrichaceae.UCG.003	ABHD12
63504	ENSG00000100997	rs3827014	0.133575675	0.09056259	0.73147405	0.525090665	0.336962491	-0.273444418	0.03503432	0.048070504	0.221853305	0.159203448	0.101660035	0.075237942	0.097998228	0.028091	0.815668172	0.962201229	Bacteria.Actinobacteria.Actinobacteria.Bifidobacteriales.Bifidobacteriaceae.Bifidobacterium	ABHD12
63505	ENSG00000100997	rs3827014	0.744436614	0.251282038	0.145160038	0.587459385	0.08988313	-0.224731549	0.114087937	-0.030445951	0.274575157	0.19416991	0.077385461	0.055844481	0.495660262	0.118215675	0.933185769	0.965530807	Bacteria.Proteobacteria.Gammaproteobacteria.Enterobacteriales.Enterobacteriaceae	ABHD12
63506	ENSG00000100997	rs3827014	0.147285759	0.280088078	0.902372952	0.361711525	0.326922412	-0.187256839	0.011919728	0.066724141	0.222940914	0.171943545	0.096800665	0.072646172	0.123601915	0.09710015	0.998970432	0.998994847	Bacteria.Firmicutes.Erysipelotrichia.Erysipelotrichales.Erysipelotrichaceae.Erysipelatoclostridium	ABHD12
63507	ENSG00000100997	rs3827014	0.171031939	0.15727789	0.67611878	0.306034808	0.315797232	-0.237906972	-0.046658455	0.084082336	0.228183146	0.16630498	0.11118958	0.081508377	0.126950282	0.05482787	0.836966594	0.968614954	Bacteria.Firmicutes.Clostridia.Clostridiales.Peptostreptococcaceae.Intestinibacter	ABHD12
63508	ENSG00000100997	rs3827014	0.446077242	0.171293677	0.325404179	0.675053747	0.201100006	-0.262618326	0.084279671	-0.025276229	0.262341332	0.189875803	0.085062651	0.060024977	0.312305939	0.083450949	0.998302481	0.99762474	Bacteria.Proteobacteria.Gammaproteobacteria.Enterobacteriales.Enterobacteriaceae.Escherichia.Shigella	ABHD12
63509	ENSG00000100997	rs3827014	0.281269788	0.250356858	0.952623435	0.598306506	0.305387226	-0.2257795	-0.010940275	0.057209644	0.281109467	0.194691021	0.183441863	0.108065735	0.179578747	0.088879718	0.998173674	0.994266973	Bacteria.Firmicutes.Bacilli.Bacillales	ABHD12
63510	ENSG00000100997	rs3827014	0.216393684	0.112240097	0.803796417	0.784732808	0.383896331	-0.333723406	-0.039283566	0.03161316	0.307577479	0.207322397	0.157488084	0.11526239	0.178252389	0.043679702	0.684738568	0.910444892	Bacteria.Firmicutes.Bacilli.Lactobacillales	ABHD12
63511	ENSG00000100997	rs3827014	0.289750811	0.359974297	0.986557678	0.578078818	0.368799689	-0.210888941	0.002801925	0.063152555	0.345563261	0.228771817	0.165674736	0.112981667	0.421046302	0.226635614	0.998929462	0.998920199	Bacteria.Firmicutes.Clostridia.Clostridiales.Lachnospiraceae..Eubacterium..ventriosum.group	ABHD12
63512	ENSG00000100997	rs3827014	0.122900259	0.053383606	0.422387408	0.968293382	0.351034307	-0.315278506	0.082445282	-0.003000405	0.224629845	0.160279895	0.102123351	0.075198312	0.077571756	0.017519593	0.823776334	0.991310041	Bacteria.Proteobacteria.Gammaproteobacteria.Pasteurellales.Pasteurellaceae.Haemophilus	ABHD12
63513	ENSG00000100997	rs3827014	0.078071814	0.074994008	0.293819128	0.515325058	0.563162446	-0.41332045	0.11762495	-0.054477803	0.314649307	0.228470721	0.11115503	0.083287633	0.130056419	0.054899449	0.853683837	0.926870238	Bacteria.Firmicutes.Clostridia.Clostridiales.Lachnospiraceae.Lachnospiraceae.UCG.010	ABHD12
63514	ENSG00000100997	rs3827014	0.699508677	0.853913501	0.598726204	0.297818482	0.144569292	-0.053173862	-0.143062051	0.228753076	0.372919692	0.287659439	0.270546947	0.217983216	0.394862213	0.294513237	0.893113555	0.994989321	Bacteria.Actinobacteria.Coriobacteriia.Coriobacteriales	ABHD12
63515	ENSG00000100997	rs3827014	0.305016104	0.345359554	0.849829336	0.746794946	0.382606822	-0.22964602	0.033645045	0.034387516	0.370107682	0.24162239	0.177004026	0.106061496	0.274291141	0.210648397	0.998201428	0.99782309	Bacteria.Firmicutes.Bacilli.Bacillales.Staphylococcaceae.Staphylococcus	ABHD12
63516	ENSG00000100997	rs3827014	0.182251881	0.028108577	0.606432836	0.144549976	0.452395882	-0.548990329	0.077433354	-0.179628671	0.335593525	0.244513628	0.14958613	0.1216537	0.249566261	0.03722559	0.929288627	0.978883571	Bacteria.Firmicutes.Clostridia.Clostridiales.Family.XIII.Family.XIII.AD3011.group	ABHD12
63517	ENSG00000100997	rs3827014	0.121680246	0.025422286	0.595406705	0.154927171	0.375079781	-0.38762173	0.058292101	-0.112059155	0.239219993	0.169503701	0.109241832	0.077882676	0.108130569	0.009919868	0.999417824	0.981957222	Bacteria.Firmicutes.Clostridia.Clostridiales.Christensenellaceae.Christensenellaceae.R.7.group	ABHD12
63518	ENSG00000100997	rs3827014	0.08936076	0.075207613	0.39680066	0.702082969	0.506205338	-0.366027599	0.114110293	-0.038122383	0.293595856	0.202480702	0.133791291	0.09923155	0.134698594	0.0444958	0.901831918	0.988362545	Bacteria.Firmicutes.Clostridia.Clostridiales.Ruminococcaceae.Ruminococcaceae.UCG.003	ABHD12
63519	ENSG00000100997	rs3827014	0.290803929	0.243772298	0.868259037	0.928883005	0.373337264	-0.283956106	0.022735743	0.008033465	0.35058604	0.241434894	0.136536901	0.089667518	0.310782918	0.142228217	0.999814869	0.947821244	Bacteria.Actinobacteria.Actinobacteria.Corynebacteriales.Corynebacteriaceae	ABHD12
63520	ENSG00000100997	rs3827014	0.178973345	0.088009289	0.816720581	0.767520511	0.367499554	-0.324874616	-0.036808554	0.033835186	0.270545741	0.187610711	0.158185646	0.113984416	0.131884066	0.032027838	0.749102092	0.921307549	Bacteria.Firmicutes.Bacilli.Lactobacillales.Streptococcaceae.Streptococcus	ABHD12
63521	ENSG00000100997	rs3827014	0.10244595	0.166749883	0.15995005	0.332356135	2.314321333	-1.106856868	-0.374369084	0.146929598	1.397440335	0.791659815	0.26340707	0.150457287	0.700525139	0.465761047	0.876277026	0.790187521	Bacteria.Firmicutes.Clostridia.Clostridiales.Lachnospiraceae	ABHD12
63522	ENSG00000100997	rs3827014	0.053807596	0.01012291	0.2276966	0.071423449	0.549368905	-0.543871479	0.161079701	-0.179962063	0.27979564	0.20540368	0.132288522	0.098218194	0.114821334	0.014386857	0.951502097	0.973105641	Bacteria.Firmicutes.Clostridia.Clostridiales.Ruminococcaceae.Ruminiclostridium.9	ABHD12
63523	ENSG00000100997	rs3827014	0.142294974	0.064650218	0.27868203	0.346811008	0.332811471	-0.307398568	-0.143242389	0.09768743	0.224109928	0.163589988	0.131140956	0.103093859	0.092417644	0.022194668	0.997048205	0.999513539	Bacteria.Firmicutes.Clostridia.Clostridiales.Lachnospiraceae.Dorea	ABHD12
63524	ENSG00000100997	rs3827014	0.120413912	0.064204073	0.503405144	0.091069109	0.343892461	-0.293730311	0.065012739	-0.124076729	0.218569922	0.156048155	0.09662595	0.072355226	0.080207024	0.019515607	0.998880039	0.911592816	Bacteria.Proteobacteria.Deltaproteobacteria.Desulfovibrionales.Desulfovibrionaceae.Bilophila	ABHD12
63525	ENSG00000100997	rs3827014	0.31822919	0.23206655	0.813696857	0.981060712	0.425137141	-0.320829877	0.033286152	-0.002167022	0.422724318	0.265995536	0.140682996	0.090939581	0.399471723	0.182917265	0.984987993	0.982870306	Bacteria.Proteobacteria.Deltaproteobacteria.Desulfovibrionales.Desulfovibrionaceae.Desulfovibrio	ABHD12
63526	ENSG00000101019	rs6142377	0.01196272	0.00639076	0.255710165	0.196449407	-1.090285156	0.822432433	-0.168001252	0.135502336	0.421813817	0.291970397	0.146528476	0.103839059	0.070945048	0.017086198	0.999586829	0.996426659	Bacteria.Firmicutes.Negativicutes.Selenomonadales.Veillonellaceae.Megasphaera	UQCC1
63527	ENSG00000101019	rs6142377	0.024774988	0.0096462	0.400526639	0.699914667	-0.583819927	0.469920771	0.086547848	-0.02611077	0.254122048	0.176273779	0.102284304	0.067449202	0.034460243	0.006621736	0.998409995	0.996467843	Bacteria.Verrucomicrobia	UQCC1
63528	ENSG00000101019	rs6142377	0.283630758	0.206315615	0.050975781	0.045897941	-0.315571064	0.255852844	-0.288625078	0.204894226	0.291924791	0.200461444	0.14519229	0.100698144	0.217160399	0.07141946	0.999513786	0.780120898	Bacteria.Firmicutes.Erysipelotrichia.Erysipelotrichales.Erysipelotrichaceae	UQCC1
63529	ENSG00000101019	rs6142377	0.032093436	0.045071993	0.476253092	0.460037333	-0.582390929	0.418139572	-0.09404649	0.077213005	0.265980206	0.204691828	0.131270926	0.103901782	0.05659778	0.025701779	0.997851323	0.977487446	Bacteria.Firmicutes.Clostridia.Clostridiales.Lachnospiraceae.Fusicatenibacter	UQCC1
63530	ENSG00000101019	rs6142377	0.058358542	0.063547556	0.847952027	0.595249041	-0.647783746	0.428790749	0.032173074	-0.06107423	0.336261015	0.227223546	0.16714438	0.114406531	0.145992426	0.057196127	0.999274386	0.998480911	Bacteria.Firmicutes.Clostridia.Clostridiales.Ruminococcaceae.Ruminococcaceae.UCG.013	UQCC1
63531	ENSG00000101019	rs6142377	0.001425265	0.002446555	0.100933933	0.117921701	-1.072410877	0.812471941	-0.208132629	0.151560907	0.322061279	0.257848819	0.125109723	0.095668495	0.016820093	0.007295513	0.997152221	0.990360691	Bacteria.Firmicutes.Clostridia.Clostridiales.Family.XI	UQCC1
63532	ENSG00000101019	rs6142377	0.001905688	0.002857604	0.20328519	0.223355524	-0.873599492	0.67232596	-0.1344491	0.102658911	0.270096359	0.216989667	0.104630011	0.083515808	0.009727968	0.004481188	0.995652601	0.976854668	Bacteria.Firmicutes.Clostridia.Clostridiales.Clostridiaceae.1	UQCC1
63533	ENSG00000101019	rs6142377	0.05269468	0.020120432	0.540386726	0.276889926	-0.968803678	0.850454417	-0.136155215	0.177471998	0.491049023	0.35706676	0.221235642	0.161868504	0.194769153	0.049578453	0.939793888	0.955557142	Bacteria.Firmicutes.Clostridia.Clostridiales.Ruminococcaceae.Anaerotruncus	UQCC1
63534	ENSG00000101019	rs6142377	0.01001879	0.006184144	0.434749503	0.515035624	-0.63150646	0.476727501	0.072296434	-0.043531051	0.238152388	0.168534282	0.0919941	0.066505865	0.017971023	0.004283781	0.681226934	0.970498077	Bacteria.Firmicutes.Negativicutes.Selenomonadales.Acidaminococcaceae	UQCC1
63535	ENSG00000101019	rs6142377	0.019616609	0.017062827	0.461373075	0.601450214	-0.90980149	0.619231807	-0.107500118	0.050000489	0.380362624	0.253028143	0.145091056	0.095267332	0.069879846	0.026590446	0.851370487	0.911934029	Bacteria.Firmicutes.Clostridia.Clostridiales.Ruminococcaceae.Ruminococcaceae.UCG.014	UQCC1
63536	ENSG00000101019	rs6142377	0.000741203	0.000156389	0.083161987	0.019641026	-0.992925624	0.804588405	0.170277423	-0.170449173	0.280561965	0.200570431	0.096787321	0.071274865	0.006444622	0.000649407	0.938500455	0.645027743	Bacteria.Proteobacteria.Betaproteobacteria.Burkholderiales	UQCC1
63537	ENSG00000101019	rs6142377	0.008923922	0.004984363	0.286851437	0.227531812	-1.017236206	0.758706796	-0.178506775	0.12873958	0.377480728	0.261120976	0.166248406	0.105690947	0.060156229	0.012750188	0.99946547	0.972078348	Bacteria.Firmicutes.Erysipelotrichia.Erysipelotrichales.Erysipelotrichaceae..Clostridium..innocuum.group	UQCC1
63538	ENSG00000101019	rs6142377	0.004846891	0.007453611	0.163727182	0.161970059	-1.1501777	0.890886018	-0.196472288	0.151693548	0.394510361	0.322664935	0.13950743	0.107255937	0.074906104	0.030486236	0.998986731	0.998377846	Bacteria.Firmicutes.Clostridia.Clostridiales.Family.XI.Anaerococcus	UQCC1
63539	ENSG00000101019	rs6142377	0.080979537	0.146735624	0.962919326	0.550637941	-0.723078137	0.404310134	0.005327405	0.048519639	0.408015535	0.27533361	0.114157169	0.080881764	0.18814123	0.119021416	0.927543726	0.995251343	Bacteria.Proteobacteria.Gammaproteobacteria	UQCC1
63540	ENSG00000101019	rs6142377	0.467968544	0.432047184	0.746157065	0.764455576	-0.48236936	0.372481958	-0.069328009	0.047060097	0.660772743	0.47117741	0.213271675	0.15641076	0.760150451	0.460766088	0.99967607	0.999141757	Bacteria.Firmicutes.Negativicutes.Selenomonadales	UQCC1
63541	ENSG00000101019	rs6142377	0.003576691	0.001349919	0.247868361	0.157907679	-0.892988149	0.694529396	-0.149926569	0.133105697	0.295542351	0.207477003	0.128597783	0.093188697	0.027314348	0.004585391	0.988161388	0.950695192	Bacteria.Firmicutes.Bacilli.Lactobacillales.Carnobacteriaceae	UQCC1
63542	ENSG00000101019	rs6142377	0.022412831	0.006687441	0.494678235	0.319360044	-0.859168085	0.659810067	-0.120692751	0.117898913	0.367437159	0.235608952	0.175757911	0.117506136	0.073738871	0.010217301	0.999550585	0.938076592	Bacteria.Firmicutes.Clostridia.Clostridiales.Lachnospiraceae.Lachnospiraceae.ND3007.group	UQCC1
63543	ENSG00000101019	rs6142377	0.020751843	0.001468431	0.275470625	0.812120961	-0.572567113	0.591106601	0.132908706	0.020111348	0.241653479	0.178038417	0.120862278	0.084273372	0.048854878	0.00246834	0.806819472	0.935365119	Bacteria.Firmicutes.Clostridia.Clostridiales.Ruminococcaceae.Ruminococcus.2	UQCC1
63544	ENSG00000101019	rs6142377	0.342085923	0.263532693	0.048393895	0.045862801	-0.286498221	0.233655215	-0.29862334	0.21235079	0.299387543	0.207197602	0.148481818	0.104345368	0.259322587	0.10272736	0.993501001	0.767377953	Bacteria.Firmicutes.Erysipelotrichia.Erysipelotrichales	UQCC1
63545	ENSG00000101019	rs6142377	0.002770878	0.006807072	0.299855319	0.571150012	-0.833719249	0.562501496	-0.106687642	0.045206257	0.268172432	0.201322962	0.102097699	0.07942017	0.020304455	0.010132915	0.973651245	0.997803387	Bacteria.Actinobacteria.Actinobacteria.Micrococcales	UQCC1
63546	ENSG00000101019	rs6142377	0.227134331	0.256019493	0.674147266	0.622581294	-0.528831855	0.369905547	-0.064872753	0.056316115	0.43377824	0.322838801	0.153601989	0.113880423	0.517244291	0.2869749	0.996108676	0.998901623	Bacteria.Firmicutes.Clostridia.Clostridiales.Lachnospiraceae..Ruminococcus..gnavus.group	UQCC1
63547	ENSG00000101019	rs6142377	0.003834675	0.00278962	0.695370339	0.691662811	-0.689626879	0.509597387	0.033615572	-0.025139132	0.230073555	0.164036781	0.085471984	0.0631092	0.008955866	0.002428475	0.990228423	0.991974206	Bacteria.Proteobacteria.Betaproteobacteria.Burkholderiales.Alcaligenaceae.Parasutterella	UQCC1
63548	ENSG00000101019	rs6142377	0.235257278	0.205533277	0.048993413	0.027511379	-0.33797632	0.249352196	0.25606134	-0.201118648	0.282151087	0.195027305	0.127668411	0.089221007	0.229552955	0.08253828	0.656432704	0.925541233	Bacteria.Bacteroidetes.Bacteroidia.Bacteroidales.Porphyromonadaceae.Odoribacter	UQCC1
63549	ENSG00000101019	rs6142377	0.009281354	0.008896856	0.911813894	0.791472682	-0.671371398	0.486448117	0.012165596	-0.021123925	0.250490979	0.180438043	0.109426095	0.079570943	0.021950423	0.006914546	0.999550314	0.996901429	Bacteria.Proteobacteria.Gammaproteobacteria.Pseudomonadales	UQCC1
63550	ENSG00000101019	rs6142377	0.000346805	7.00E-05	0.029472505	0.003053838	-0.819956216	0.68445458	0.235528235	-0.245361272	0.217283543	0.161266257	0.105833817	0.079771766	0.001565189	0.000113594	0.863250727	0.852952611	Bacteria.Proteobacteria.Deltaproteobacteria	UQCC1
63551	ENSG00000101019	rs6142377	0.005382076	0.008148788	0.87891024	0.666649785	-0.668290125	0.47232094	-0.017958893	0.035689087	0.232178371	0.173115834	0.117422507	0.082481663	0.013031865	0.00572405	0.923358275	0.909814734	Bacteria.Firmicutes.Clostridia.Clostridiales.Lachnospiraceaencultured	UQCC1
63552	ENSG00000101019	rs6142377	0.151147895	0.10503632	0.642815775	0.556648534	-0.552404428	0.402021026	0.07959356	-0.066501518	0.380357713	0.244613362	0.170835595	0.112555025	0.312661023	0.10980275	0.998723033	0.998920199	Bacteria.Firmicutes.Clostridia.Clostridiales.Lachnospiraceae..Eubacterium..ventriosum.group	UQCC1
63553	ENSG00000101019	rs6142377	0.237623045	0.232463812	0.843197773	0.616313189	-0.601308433	0.38478933	0.037583027	-0.059935959	0.504554845	0.319297903	0.189254021	0.119046764	0.41115837	0.19305207	0.996483139	0.880926995	Bacteria.Bacteroidetes.Bacteroidia.Bacteroidales.Porphyromonadaceae.Butyricimonas	UQCC1
63554	ENSG00000101019	rs6142377	0.041404371	0.133059061	0.421208925	0.157983584	-0.545771612	0.309698177	-0.092711232	0.125137325	0.262379179	0.20362684	0.114546964	0.087626197	0.078524331	0.058886812	0.99786128	0.999462671	Bacteria.Firmicutes.Clostridia.Clostridiales.Lachnospiraceae.Anaerostipes	UQCC1
63555	ENSG00000101019	rs6142377	0.795722162	0.601349821	0.279411568	0.418113024	-0.143883787	0.212740033	-0.165479942	0.087796151	0.553534995	0.405227421	0.151731972	0.107750796	0.774361803	0.495219941	0.78263785	0.890273479	Bacteria.Firmicutes.Clostridia.Clostridiales.Lachnospiraceae..Eubacterium..rectale.group	UQCC1
63556	ENSG00000101019	rs6142377	0.025207141	0.010021652	0.391796882	0.675160495	-0.582602677	0.468593239	0.088238541	-0.028429613	0.254378444	0.176722023	0.102362323	0.067537073	0.035625125	0.006747715	0.99894297	0.998882343	Bacteria.Verrucomicrobia.Verrucomicrobiae.Verrucomicrobiales.Verrucomicrobiaceae.Akkermansia	UQCC1
63557	ENSG00000101019	rs6142377	0.013113387	0.00142425	0.807358617	0.310715669	-0.651807612	0.610394083	-0.023255888	-0.070220345	0.255645452	0.18329784	0.094993407	0.068737844	0.033557391	0.002455177	0.999507593	0.935584968	Bacteria.Firmicutes.Clostridia.Clostridiales.Lachnospiraceae.Lachnoclostridium	UQCC1
63558	ENSG00000101019	rs6142377	0.005444218	0.003506614	0.560552745	0.331721255	-0.658908862	0.493598786	-0.068435757	0.09015942	0.229244496	0.162992626	0.116987278	0.092202072	0.011788975	0.00206115	0.99813953	0.943652426	Bacteria.Firmicutes.Clostridia.Clostridiales.Ruminococcaceae.Flavonifractor	UQCC1
63559	ENSG00000101019	rs6142377	0.053975133	0.021935615	0.703058342	0.534037919	-0.793747115	0.619791617	-0.071992759	0.083695855	0.40454886	0.264079181	0.188042363	0.133884436	0.136560656	0.031625633	0.943660126	0.988740391	Bacteria.Firmicutes.Clostridia.Clostridiales.Family.XIII.Family.XIII.AD3011.group	UQCC1
63560	ENSG00000101019	rs6142377	0.002382295	0.000990115	0.346026361	0.129112459	-0.712499928	0.563395629	-0.08116351	0.094549616	0.225480796	0.163430608	0.085515244	0.061521997	0.006710865	0.000863053	0.724060292	0.878036241	Bacteria.Fusobacteria.Fusobacteriia.Fusobacteriales.Fusobacteriaceae.Fusobacterium	UQCC1
63561	ENSG00000101019	rs6142377	0.017933545	0.01116151	0.078380574	0.017692211	-0.584840115	0.426445808	-0.207109903	0.212196139	0.24091045	0.163323453	0.115838949	0.087216331	0.037745097	0.009000009	0.47229455	0.718585652	Bacteria.Actinobacteria.Actinobacteria	UQCC1
63562	ENSG00000101019	rs6142377	0.015416922	0.009429225	0.027563502	0.003352442	-0.552917167	0.418493408	-0.247569209	0.231118131	0.222318977	0.156484803	0.10986589	0.075930086	0.023215679	0.005931547	0.283169192	0.383702216	Bacteria.Firmicutes.Negativicutes.Selenomonadales.Veillonellaceae.Veillonella	UQCC1
63563	ENSG00000101019	rs6142377	0.037795061	0.043285349	0.97129141	0.898724815	-0.700363568	0.536113259	0.004459537	-0.012221779	0.330404829	0.260172073	0.123446033	0.095659575	0.078744145	0.031419343	0.998997514	0.969189617	Bacteria.Firmicutes.Clostridia.Clostridiales.Ruminococcaceae.Subdoligranulum	UQCC1
63564	ENSG00000101019	rs6142377	0.000467098	9.16E-05	0.020526722	0.002124646	-0.793819795	0.663067756	0.240101125	-0.244938366	0.21555536	0.159120174	0.101148145	0.076585447	0.001755077	0.000135974	0.972085394	0.870896984	Bacteria.Proteobacteria.Deltaproteobacteria.Desulfovibrionales.Desulfovibrionaceae	UQCC1
63565	ENSG00000101019	rs6142377	0.005271045	0.006347103	0.472630652	0.418743674	-0.812050761	0.632022761	-0.077951404	0.069540268	0.281399564	0.224176748	0.10791351	0.08546196	0.020441947	0.007569052	0.99830237	0.997282036	Bacteria.Firmicutes.Clostridia.Clostridiales.Clostridiaceae.1.Clostridium.sensu.stricto.1	UQCC1
63566	ENSG00000101019	rs6142377	0.002373612	0.000983167	0.342966877	0.126459561	-0.712521779	0.563467466	-0.081662334	0.095212078	0.225400203	0.16334492	0.085493225	0.061515622	0.006687958	0.000833074	0.733184876	0.871231434	Bacteria.Fusobacteria.Fusobacteriia.Fusobacteriales	UQCC1
63567	ENSG00000101019	rs6142377	0.255792005	0.255511169	0.180961323	0.088517266	-0.374845666	0.253818097	-0.151867425	0.136456167	0.326992292	0.221283222	0.112320399	0.078930341	0.249927046	0.143276921	0.797946944	0.713758307	Bacteria.Firmicutes.Negativicutes.Selenomonadales.Veillonellaceae	UQCC1
63568	ENSG00000101019	rs6142377	0.013781302	0.00712102	0.349550013	0.216022634	-0.613544646	0.469330873	0.105386764	-0.093476239	0.242456071	0.168966424	0.111857325	0.074831913	0.020255661	0.003754346	0.996546716	0.994860843	Bacteria.Firmicutes.Clostridia.Clostridiales.Ruminococcaceae.Ruminococcaceae.UCG.002	UQCC1
63569	ENSG00000101019	rs6142377	0.010996959	0.00741171	0.494771285	0.676903221	-0.633691702	0.487269657	0.064024643	-0.028017027	0.242175537	0.176350012	0.093255583	0.066938149	0.022656882	0.005529738	0.788468452	0.981068099	Bacteria.Firmicutes.Negativicutes.Selenomonadales.Acidaminococcaceae.Phascolarctobacterium	UQCC1
63570	ENSG00000101019	rs6142377	0.001385359	0.000213721	0.126351	0.023212186	-1.013593117	0.853505897	0.165678718	-0.184168187	0.30355474	0.217779008	0.107012264	0.079245187	0.012572491	0.000898021	0.951961461	0.794257326	Bacteria.Proteobacteria.Betaproteobacteria	UQCC1
63571	ENSG00000101019	rs6142377	0.020420227	0.018448063	0.071268592	0.008195314	-0.545093748	0.389499201	0.148438955	-0.151578803	0.229431415	0.161189481	0.080968359	0.055599588	0.033503102	0.009260374	0.508984912	0.44136584	Bacteria.Proteobacteria.Betaproteobacteria.Burkholderiales.Alcaligenaceae.Sutterella	UQCC1
63572	ENSG00000101019	rs6142377	0.048184743	0.014304814	0.598365594	0.297422426	-0.901341613	0.823102064	0.057514845	-0.079794786	0.447735593	0.32712975	0.108659826	0.075975163	0.346263632	0.077029579	0.999785669	0.999420701	Bacteria.Firmicutes.Clostridia.Clostridiales.Ruminococcaceae.Faecalibacterium	UQCC1
63573	ENSG00000101019	rs6142377	0.197555531	0.353034193	0.412997937	0.361333682	-0.450936403	0.277979865	0.103481017	-0.095017459	0.34643004	0.29720363	0.125608218	0.103368737	0.181816311	0.14259815	0.998735039	0.999709092	Bacteria.Bacteroidetes.Bacteroidia.Bacteroidales.Prevotellaceae.Prevotella.9	UQCC1
63574	ENSG00000101019	rs6142377	0.007696275	0.008918755	0.839571267	0.59888464	-0.738142434	0.495439309	-0.031023395	-0.060657761	0.268482387	0.183835271	0.152642705	0.114760705	0.021478475	0.007510892	0.843751644	0.826113121	Bacteria.Firmicutes.Clostridia.Clostridiales.Ruminococcaceae.Butyricicoccus	UQCC1
63575	ENSG00000101019	rs6142377	0.002770859	0.001041492	0.472632659	0.203799955	-0.703852612	0.581811321	-0.081941098	0.102571057	0.226399623	0.169568216	0.113437234	0.079914184	0.008801246	0.001279794	0.817215361	0.956405468	Bacteria.Firmicutes.Clostridia.Clostridiales.Peptostreptococcaceae.Intestinibacter	UQCC1
63576	ENSG00000101019	rs6142377	0.215351859	0.166769752	0.177931783	0.08778624	-0.394118208	0.292760042	0.178189974	-0.154052036	0.315043146	0.209401399	0.130861211	0.088899085	0.190222145	0.070099489	0.885125128	0.756989433	Bacteria.Firmicutes.Clostridia.Clostridiales.Ruminococcaceae.Ruminococcaceae.UCG.005	UQCC1
63577	ENSG00000101019	rs6142377	0.022638614	0.013285219	0.100064145	0.094042295	-0.557435878	0.424912799	0.226212236	-0.176677951	0.238811959	0.166982523	0.135623022	0.103993771	0.033422935	0.005814808	0.715992769	0.980985352	Bacteria.Firmicutes.Clostridia.Clostridiales.Ruminococcaceaencultured	UQCC1
63578	ENSG00000101019	rs6142377	0.214177171	0.136620536	0.4098923	0.488852322	-0.452066825	0.371959765	0.128275266	-0.07576232	0.360429617	0.246845729	0.154668431	0.108848815	0.285846512	0.090823106	0.998768023	0.985214694	Bacteria.Firmicutes.Clostridia.Clostridiales.Ruminococcaceae.Ruminococcaceae.NK4A214.group	UQCC1
63579	ENSG00000101019	rs6142377	0.012077601	0.013075824	0.964032869	0.983643856	-0.678295573	0.506252097	0.004789511	-0.001712715	0.262791604	0.198471422	0.105810785	0.083227764	0.033724214	0.012354213	0.999305535	0.999772602	Bacteria.Proteobacteria.Gammaproteobacteria.Pseudomonadales.Pseudomonadaceae.Pseudomonas	UQCC1
63580	ENSG00000101019	rs6142377	0.000285324	7.78E-05	0.273787564	0.020731317	-0.864702125	0.698653406	-0.138067947	0.201512349	0.225614055	0.165786532	0.125110374	0.08503454	0.001381582	0.000117274	0.61658989	0.829237422	Bacteria.Actinobacteria.Actinobacteria.Bifidobacteriales.Bifidobacteriaceae	UQCC1
63581	ENSG00000101019	rs6142377	0.082536519	0.094935861	0.368941345	0.410745202	-1.336153251	0.967929475	0.157946056	-0.113196332	0.757903596	0.571309207	0.17459357	0.136737159	0.508235259	0.416032119	0.877993233	0.99665811	Bacteria.Proteobacteria	UQCC1
63582	ENSG00000101019	rs6142377	0.412081403	0.238326866	0.418655115	0.466678385	-0.369591454	0.332875424	0.144124701	-0.081236585	0.44773724	0.279737745	0.177089102	0.110958542	0.413222344	0.158582017	0.999469974	0.986131077	Bacteria.Bacteroidetes.Bacteroidia.Bacteroidales.Porphyromonadaceae.Barnesiella	UQCC1
63583	ENSG00000101019	rs6142377	0.117921636	0.116552017	0.232411791	0.146354355	-0.462019492	0.325297528	0.153730655	-0.135416832	0.291636559	0.204554335	0.127551221	0.092129888	0.140905406	0.063168796	0.778609669	0.955201279	Bacteria.Firmicutes.Clostridia.Clostridiales.Ruminococcaceae..Eubacterium..coprostanoligenes.group	UQCC1
63584	ENSG00000101019	rs6142377	0.000342961	0.000161433	0.029738879	0.014461981	-0.89254365	0.695007396	0.239941522	-0.188169785	0.236306957	0.17365794	0.107999809	0.0749113	0.002056126	0.000296625	0.997466038	0.960960829	Bacteria.Bacteroidetes.Bacteroidia.Bacteroidales.Rikenellaceae	UQCC1
63585	ENSG00000101019	rs6142377	0.050473783	0.094622587	0.751554141	0.745573554	-0.790254865	0.609272507	-0.045158667	0.039698415	0.396648466	0.359267702	0.142046955	0.121832727	0.152712635	0.101008285	0.996423631	0.972476884	Bacteria.Bacteroidetes.Bacteroidia.Bacteroidales.Prevotellaceae.Prevotella.7	UQCC1
63586	ENSG00000101019	rs6142377	0.587657914	0.373463964	0.706279927	0.892694926	-0.410190611	0.433731403	-0.05066247	0.011723736	0.75277946	0.484029144	0.133853491	0.086575539	0.839058897	0.556707131	0.99911693	0.997690506	Bacteria.Bacteroidetes.Bacteroidia.Bacteroidales.Bacteroidaceae.Bacteroides	UQCC1
63587	ENSG00000101019	rs6142377	0.005791339	0.001011818	0.582526958	0.391966113	-0.692974821	0.631046678	-0.049650857	-0.057740734	0.242961145	0.183423484	0.089878885	0.067007004	0.017916416	0.001419986	0.935773729	0.897651317	Bacteria.Firmicutes.Clostridia.Clostridiales.Lachnospiraceae.Roseburia	UQCC1
63588	ENSG00000101019	rs6142377	0.681865	0.422482118	0.720044796	0.939281007	-0.368349656	0.450869059	-0.055381221	0.007380303	0.894619718	0.558597222	0.153864404	0.09651955	0.906199841	0.611799775	0.998912436	0.995383189	Bacteria.Bacteroidetes.Bacteroidia.Bacteroidales	UQCC1
63589	ENSG00000101019	rs6142377	0.028782193	0.011905343	0.847179325	0.819319297	-0.653949769	0.538491761	0.034641953	0.028526319	0.292547634	0.208186485	0.179049113	0.124388191	0.066703608	0.014791994	0.956489593	0.989731238	Bacteria.Actinobacteria.Coriobacteriia.Coriobacteriales.Coriobacteriaceae	UQCC1
63590	ENSG00000101019	rs6142377	0.016321957	0.007604398	0.419027515	0.262389026	-0.935987304	0.775507439	-0.121920264	0.122119597	0.379751774	0.281622994	0.149926597	0.108029931	0.111137238	0.026887864	0.999437234	0.98110946	Bacteria.Proteobacteria.Betaproteobacteria.Neisseriales.Neisseriaceae	UQCC1
63591	ENSG00000101019	rs6142377	0.019433605	0.024695917	0.769394094	0.763482096	-0.748231374	0.561138354	0.041999075	-0.032291713	0.312325632	0.244110023	0.142671278	0.106870442	0.065827173	0.028666027	0.998793879	0.998019463	Bacteria.Firmicutes.Clostridia.Clostridiales.Lachnospiraceae.Blautia	UQCC1
63592	ENSG00000101019	rs6142377	0.16285976	0.454240415	0.76917823	0.240864285	-0.559784642	0.213987297	0.040840069	-0.11307592	0.39665116	0.284251072	0.138600508	0.095545286	0.246783293	0.339978252	0.743848413	0.724118023	Bacteria.Firmicutes.Erysipelotrichia.Erysipelotrichales.Erysipelotrichaceae.Holdemanella	UQCC1
63593	ENSG00000101019	rs6142377	0.003536172	0.001345111	0.243152108	0.157233505	-0.894048625	0.694824068	-0.150238935	0.1331796	0.295508766	0.207493219	0.127571591	0.093086915	0.026239912	0.004890623	0.963485106	0.971945944	Bacteria.Firmicutes.Bacilli.Lactobacillales.Carnobacteriaceae.Granulicatella	UQCC1
63594	ENSG00000101019	rs6142377	0.003057346	0.002125972	0.525778838	0.713761437	-0.718379341	0.526677705	0.109497235	-0.043127577	0.233589006	0.164688257	0.171666387	0.11707043	0.005888144	0.001467969	0.953370511	0.962141134	Bacteria.Firmicutes.Clostridia.Clostridiales.Ruminococcaceae.Ruminiclostridium.5	UQCC1
63595	ENSG00000101019	rs6142377	0.002453475	0.001436591	0.178001403	0.098640451	-1.018254409	0.83134698	-0.181070419	0.15895291	0.323254169	0.249859648	0.132998225	0.094889759	0.028590207	0.006902061	0.647598238	0.77085699	Bacteria.Firmicutes.Erysipelotrichia.Erysipelotrichales.Erysipelotrichaceae.Faecalitalea	UQCC1
63596	ENSG00000101019	rs6142377	0.003043471	0.002958962	0.418243821	0.413288045	-0.766867798	0.576257165	-0.074947309	0.054858121	0.249229682	0.186698922	0.0920076	0.066629933	0.01316952	0.00482978	0.863483946	0.794993788	Bacteria.Firmicutes.Clostridia.Clostridiales.Lachnospiraceae.Tyzzerella	UQCC1
63597	ENSG00000101019	rs6142377	0.291619058	0.373359752	0.170488156	0.125172369	-0.346742701	0.219891235	-0.218165171	0.191669815	0.326167417	0.245337134	0.157434746	0.123408024	0.259757907	0.155475232	0.596314141	0.982679299	Bacteria.Firmicutes.Bacilli	UQCC1
63598	ENSG00000101019	rs6142377	0.60856775	0.927200482	0.349390624	0.585939349	0.848163137	-0.104606183	-0.259328784	0.103622176	1.648273307	1.140528611	0.27515948	0.189293262	0.999415694	0.90711876	0.990344402	0.95197978	Bacteria.Firmicutes	UQCC1
63599	ENSG00000101019	rs6142377	0.003488117	0.006398086	0.310623574	0.531726169	-0.862312185	0.580673975	-0.110304468	0.05043292	0.284575183	0.206174355	0.107954995	0.080219901	0.037018734	0.016154097	0.999028109	0.997798285	Bacteria.Actinobacteria.Actinobacteria.Micrococcales.Micrococcaceae	UQCC1
63600	ENSG00000101019	rs6142377	0.000915854	0.000236305	0.087788816	0.024192686	-0.996286079	0.765602923	-0.217763314	0.201754306	0.286936411	0.196854081	0.12566611	0.087447671	0.004979465	0.0005352	0.998970432	0.998994847	Bacteria.Firmicutes.Erysipelotrichia.Erysipelotrichales.Erysipelotrichaceae.Erysipelatoclostridium	UQCC1
63601	ENSG00000101019	rs6142377	0.136119833	0.196457288	0.16774916	0.113832548	-0.424076124	0.279598564	-0.207820586	0.187932427	0.281066605	0.214267669	0.148995362	0.117278437	0.107411141	0.054910313	0.526416791	0.955303348	Bacteria.Firmicutes.Bacilli.Lactobacillales.Streptococcaceae	UQCC1
63602	ENSG00000101019	rs6142377	0.076175812	0.105101945	0.693381925	0.629912713	-0.587173905	0.41428492	0.065089989	-0.060152436	0.325917943	0.252123976	0.164368429	0.124254507	0.163789982	0.083064095	0.998330087	0.999834196	Bacteria.Actinobacteria.Coriobacteriia.Coriobacteriales.Coriobacteriaceae.Collinsella	UQCC1
63603	ENSG00000101019	rs6142377	0.000552968	0.000515796	0.034344836	0.040031854	-0.853180847	0.66082965	0.199239759	-0.144775479	0.2350004	0.180945452	0.092206437	0.069112201	0.002683382	0.000944223	0.724214891	0.994448463	Bacteria.Bacteroidetes.Bacteroidia.Bacteroidales.Porphyromonadaceae	UQCC1
63604	ENSG00000101019	rs6142377	0.002685418	0.00143323	0.054808396	0.052943863	-0.698251011	0.536379199	0.171467836	-0.12172466	0.223833405	0.161170704	0.087702939	0.061764294	0.006361221	0.001176451	0.934169653	0.990835033	Bacteria.Bacteroidetes.Bacteroidia.Bacteroidales.Porphyromonadaceae.Parabacteroides	UQCC1
63605	ENSG00000101019	rs6142377	0.092477572	0.111349486	0.223882001	0.176742368	-0.472725271	0.332548306	-0.180835795	0.155769311	0.276893906	0.206069613	0.147284083	0.114077712	0.087030351	0.038172832	0.555370547	0.921307549	Bacteria.Firmicutes.Bacilli.Lactobacillales.Streptococcaceae.Streptococcus	UQCC1
63606	ENSG00000101019	rs6142377	0.291614866	0.109476825	0.992071224	0.522975081	-0.720542068	0.85724192	0.001443562	-0.070104266	0.677780053	0.528365923	0.14471621	0.109164583	0.78245934	0.374449829	0.961681611	0.934987633	Bacteria.Firmicutes.Clostridia.Clostridiales.Ruminococcaceae	UQCC1
63607	ENSG00000101019	rs6142377	0.001540591	0.002954959	0.237584652	0.895968249	-0.751001692	0.501088796	-0.114498819	-0.009271896	0.227271097	0.162321208	0.096067431	0.070637173	0.00568329	0.002313228	0.651876452	0.924689794	Bacteria.Firmicutes.Clostridia.Clostridiales.Lachnospiraceae.Lachnospira	UQCC1
63608	ENSG00000101019	rs6142377	0.003485195	0.002238871	0.911981705	0.663392982	-0.696197819	0.520827787	-0.011229098	0.030912326	0.229733205	0.163744342	0.101195933	0.070705103	0.007475118	0.001588757	0.906019525	0.968686333	Bacteria.Proteobacteria.Gammaproteobacteria.Pasteurellales.Pasteurellaceae.Haemophilus	UQCC1
63609	ENSG00000101019	rs6142377	0.172119478	0.240586402	0.185133008	0.14321103	-0.408630492	0.269537069	-0.203171875	0.175012438	0.296022153	0.227613679	0.1517231	0.11812558	0.155952298	0.077463443	0.489084654	0.910444892	Bacteria.Firmicutes.Bacilli.Lactobacillales	UQCC1
63610	ENSG00000101019	rs6142377	0.209203361	0.090532251	0.051608382	0.111454896	-0.352128026	0.319411424	0.2410639	-0.141581701	0.27767294	0.185948247	0.121606449	0.087760037	0.145292146	0.025148443	0.999417824	0.978585261	Bacteria.Firmicutes.Clostridia.Clostridiales.Christensenellaceae.Christensenellaceae.R.7.group	UQCC1
63611	ENSG00000101019	rs6142377	0.013946029	0.010895625	0.57956238	0.672250003	-0.80518845	0.578225405	-0.080863486	0.042259717	0.318766087	0.220683508	0.145234741	0.099444595	0.033457469	0.00694929	0.944156029	0.933246461	Bacteria.Firmicutes.Clostridia.Clostridiales.Lachnospiraceae..Eubacterium..eligens.group	UQCC1
63612	ENSG00000101019	rs6142377	0.234462507	0.151384064	0.167024793	0.213217764	-0.37793126	0.322161886	0.192270484	-0.117247621	0.314965411	0.22195454	0.137608508	0.093282733	0.288026994	0.130861112	0.940017368	0.875942555	Bacteria.Firmicutes.Clostridia.Clostridiales.Ruminococcaceae.Ruminiclostridium.6	UQCC1
63613	ENSG00000101019	rs6142377	0.003155629	0.001006629	0.544088961	0.169244313	-0.68801258	0.561132131	-0.070574949	0.110403886	0.224504692	0.163023861	0.115734827	0.079435747	0.008894472	0.000838693	0.716908541	0.869357444	Bacteria.Firmicutes.Clostridia.Clostridiales.Peptostreptococcaceae	UQCC1
63614	ENSG00000101019	rs6142377	0.200904935	0.087900285	0.054246745	0.114371253	-0.358187381	0.322059451	0.239630958	-0.140432311	0.277260994	0.185919728	0.122274589	0.087769267	0.141325828	0.02495286	0.999989953	0.951984197	Bacteria.Firmicutes.Clostridia.Clostridiales.Christensenellaceae	UQCC1
63615	ENSG00000101019	rs6142377	0.013054482	0.001822901	0.783297755	0.183890296	-0.722906673	0.652884812	-0.049315327	0.182151045	0.283339208	0.200943411	0.178583369	0.135635609	0.03880309	0.003845645	0.930320498	0.994989321	Bacteria.Actinobacteria.Coriobacteriia.Coriobacteriales	UQCC1
63616	ENSG00000101019	rs6142377	0.045450762	0.067830186	0.780829766	0.271801204	-0.659222179	0.399667963	-0.027027033	0.076984217	0.323294913	0.215267292	0.096740642	0.06946832	0.100711374	0.047922612	0.99491143	0.965530807	Bacteria.Proteobacteria.Gammaproteobacteria.Enterobacteriales.Enterobacteriaceae	UQCC1
63617	ENSG00000101019	rs6142377	0.682025038	0.422581855	0.719864707	0.939132324	-0.36814584	0.450763914	-0.05541643	0.007398192	0.894601398	0.558587616	0.153858796	0.096516682	0.907849349	0.612476011	0.998947111	0.995399427	Bacteria.Bacteroidetes	UQCC1
63618	ENSG00000101019	rs6142377	0.909172359	0.828603265	0.542127585	0.782043015	0.162847169	0.228538626	-0.149215144	0.049460431	1.42198324	1.051459652	0.243505239	0.178050641	0.989122299	0.803889612	0.996576058	0.868028445	Bacteria.Firmicutes.Clostridia.Clostridiales	UQCC1
63619	ENSG00000101019	rs6142377	0.201436819	0.235463403	0.058525456	0.01974822	-0.372985055	0.235893242	-0.295401335	0.284893246	0.289060674	0.19701722	0.153445642	0.119239231	0.232308873	0.104562957	0.925664213	0.947020165	Bacteria.Actinobacteria	UQCC1
63620	ENSG00000101019	rs6142377	0.022065174	0.016186335	0.466657864	0.45987275	-0.598843352	0.44713087	-0.083155235	0.062541021	0.255413017	0.181170921	0.113573915	0.084127416	0.034236125	0.007370914	0.871043417	0.975707333	Bacteria.Firmicutes.Clostridia.Clostridiales.Lachnospiraceae..Eubacterium..hallii.group	UQCC1
63621	ENSG00000101019	rs6142377	0.007318696	0.003983466	0.174210371	0.235071691	-0.636911651	0.486873421	-0.111629649	0.069242702	0.230124051	0.163150737	0.081267289	0.057782383	0.012002168	0.00263347	0.937508231	0.914824045	Bacteria.Firmicutes.Negativicutes.Selenomonadales.Veillonellaceae.Dialister	UQCC1
63622	ENSG00000101019	rs6142377	0.00083692	0.000910411	0.049351535	0.036206775	-1.288552693	1.07432087	-0.3087846	0.283792743	0.368080039	0.309242139	0.154206066	0.132724886	0.009008712	0.004249438	0.998201428	0.99782309	Bacteria.Firmicutes.Bacilli.Bacillales.Staphylococcaceae.Staphylococcus	UQCC1
63623	ENSG00000101019	rs6142377	0.002438229	0.000826561	0.643148668	0.183264426	-0.706484652	0.569510308	0.05489351	-0.120736584	0.224130723	0.162499905	0.117938986	0.089774361	0.006426864	0.000825992	0.997048205	0.999513539	Bacteria.Firmicutes.Clostridia.Clostridiales.Lachnospiraceae.Dorea	UQCC1
63624	ENSG00000101019	rs6142377	0.004960514	0.004623585	0.7334573	0.984953867	-0.675104722	0.494938736	-0.041829624	0.001659499	0.232212466	0.168801662	0.12231828	0.087663916	0.011337528	0.003217323	0.999334555	0.999343081	Bacteria.Firmicutes.Erysipelotrichia.Erysipelotrichales.Erysipelotrichaceae.Erysipelotrichaceae.UCG.003	UQCC1
63625	ENSG00000101019	rs6142377	0.000284119	7.73E-05	0.273288552	0.020638915	-0.86496882	0.698980391	-0.138209892	0.201687753	0.225608642	0.165797291	0.125107598	0.085044101	0.001378829	0.000116561	0.617389148	0.82633884	Bacteria.Actinobacteria.Actinobacteria.Bifidobacteriales.Bifidobacteriaceae.Bifidobacterium	UQCC1
63626	ENSG00000101019	rs6142377	0.008101623	0.018020609	0.679985068	0.511466176	-0.642904773	0.444128546	0.040916695	-0.051131731	0.235454299	0.183092484	0.098756852	0.077456782	0.014375449	0.010477184	0.99994518	0.999865593	Bacteria.Bacteroidetes.Bacteroidia.Bacteroidales.Prevotellaceae	UQCC1
63627	ENSG00000101019	rs6142377	0.000343642	0.000161972	0.029804602	0.014515276	-0.892398178	0.6948284	0.239923298	-0.188096072	0.236306109	0.173655793	0.108036603	0.074924479	0.00206015	0.000300898	0.997528932	0.957821383	Bacteria.Bacteroidetes.Bacteroidia.Bacteroidales.Rikenellaceae.Alistipes	UQCC1
63628	ENSG00000101019	rs6142377	0.03417673	0.015665992	0.005511405	0.016111842	-0.490751819	0.39698771	0.326853431	-0.212062208	0.226895967	0.160024746	0.113890433	0.085861645	0.035802389	0.008369042	0.716825077	0.66435324	Bacteria.Firmicutes.Clostridia.Clostridiales.Lachnospiraceae.Coprococcus.1	UQCC1
63629	ENSG00000101019	rs6142377	0.003531865	0.002266219	0.90012626	0.660085929	-0.696478128	0.52047113	-0.012810631	0.031121216	0.230174057	0.163841612	0.101683227	0.070443588	0.007672515	0.001569155	0.880717713	0.916769651	Bacteria.Proteobacteria.Gammaproteobacteria.Pasteurellales.Pasteurellaceae	UQCC1
63630	ENSG00000101019	rs6142377	0.4286408	0.217104738	0.214758068	0.275811503	-0.30190203	0.299072312	0.180864849	-0.097057545	0.379071695	0.239991879	0.144387262	0.088323808	0.33192342	0.113739466	0.807956914	0.926870238	Bacteria.Firmicutes.Clostridia.Clostridiales.Lachnospiraceae.Lachnospiraceae.UCG.010	UQCC1
63631	ENSG00000101019	rs6142377	0.03486793	0.064506043	0.854176433	0.994449887	-0.719814473	0.505926513	-0.022194486	0.000699961	0.33412199	0.269092691	0.120286522	0.100245237	0.104024955	0.057438586	0.999814869	0.954686061	Bacteria.Actinobacteria.Actinobacteria.Corynebacteriales.Corynebacteriaceae	UQCC1
63632	ENSG00000101019	rs6142377	0.030487584	0.035263573	0.812055778	0.270400388	-0.682223052	0.434763966	-0.022956903	0.074879364	0.308523936	0.202260931	0.096163203	0.067369917	0.066595944	0.027203509	0.998302481	0.99762474	Bacteria.Proteobacteria.Gammaproteobacteria.Enterobacteriales.Enterobacteriaceae.Escherichia.Shigella	UQCC1
63633	ENSG00000101019	rs6142377	0.001320661	0.001342298	0.167694755	0.128732979	-0.911837572	0.734847745	-0.19636036	0.181142656	0.271816083	0.21940083	0.14076076	0.117747845	0.00634166	0.001962104	0.998173674	0.986722564	Bacteria.Firmicutes.Bacilli.Bacillales	UQCC1
63634	ENSG00000101019	rs6142377	0.00653932	0.009756208	0.710427481	0.869587613	-0.649586288	0.458522885	0.03419476	0.011605998	0.231289444	0.172271877	0.091702758	0.070415206	0.012398519	0.006606058	0.996033175	0.968153627	Bacteria.Firmicutes.Clostridia.Clostridiales.Lachnospiraceae.Lachnospiraceae.NK4A136.group	UQCC1
63635	ENSG00000101019	rs6142377	0.002875182	0.002090763	0.161581545	0.117046469	-1.070061545	0.83454247	-0.168199512	0.138447798	0.345589356	0.260501715	0.118814844	0.087179037	0.021309581	0.006005335	0.999614985	0.99936283	Bacteria.Firmicutes.Clostridia.Clostridiales.Lachnospiraceae.Tyzzerella.4	UQCC1
63636	ENSG00000101019	rs6142377	0.700114241	0.908574905	0.294028131	0.478007162	0.418111704	-0.101350497	-0.218495554	0.11911082	1.08082022	0.879184466	0.206567441	0.16692175	0.897335589	0.744128122	0.876277026	0.821380969	Bacteria.Firmicutes.Clostridia.Clostridiales.Lachnospiraceae	UQCC1
63637	ENSG00000101019	rs6142377	0.004718846	0.005136614	0.525700051	0.517268277	-0.76769141	0.580180484	-0.065904003	0.051212175	0.262467997	0.200413094	0.10330254	0.078659704	0.020138396	0.006963723	0.937318069	0.997412515	Bacteria.Proteobacteria.Gammaproteobacteria.Enterobacteriales.Enterobacteriaceae.Citrobacter	UQCC1
63638	ENSG00000101019	rs6142377	0.459968542	0.46259541	0.05543937	0.01703007	-0.241060104	0.159351262	0.306814242	-0.262081519	0.324332911	0.21566397	0.157349545	0.107057635	0.368746167	0.195570191	0.950146129	0.973105641	Bacteria.Firmicutes.Clostridia.Clostridiales.Ruminococcaceae.Ruminiclostridium.9	UQCC1
63639	ENSG00000101019	rs6142377	0.10101389	0.042781922	0.65386493	0.876755258	-0.558818448	0.461437127	0.083731933	-0.021258979	0.335989405	0.223375076	0.18588661	0.136549836	0.141544237	0.034646296	0.873638766	0.994506574	Bacteria.Firmicutes.Clostridia.Clostridiales.Family.XIII	UQCC1
63640	ENSG00000101019	rs6142377	0.001517854	0.00026271	0.003876167	0.000572051	-0.707379573	0.597015714	0.28265656	-0.26608797	0.213755398	0.154768426	0.094417638	0.073504522	0.00427672	0.000286979	0.998880039	0.471215464	Bacteria.Proteobacteria.Deltaproteobacteria.Desulfovibrionales.Desulfovibrionaceae.Bilophila	UQCC1
63641	ENSG00000101019	rs6142377	0.457643589	0.229700125	0.401878108	0.7858116	-0.34677656	0.393921768	-0.140714106	0.033184954	0.464150032	0.324923898	0.16677982	0.121618292	0.494362054	0.193959329	0.995261573	0.984587444	Bacteria.Firmicutes.Clostridia.Clostridiales.Lachnospiraceae.Lachnospiraceae.UCG.008	UQCC1
63642	ENSG00000101019	rs6142377	0.216333271	0.15696185	0.247317113	0.09127133	-0.424102322	0.30803724	0.169116999	-0.159207691	0.339745287	0.215161935	0.144887402	0.092901125	0.216982687	0.074733771	0.884530156	0.906546295	Bacteria.Firmicutes.Clostridia.Clostridiales.Ruminococcaceae.Ruminococcaceae.UCG.003	UQCC1
63643	ENSG00000101019	rs6142377	0.000920441	0.000197764	0.131124512	0.02590398	-0.878982879	0.718065262	0.130349931	-0.144922893	0.253268292	0.182148794	0.085270021	0.063588531	0.005744471	0.000617702	0.943988959	0.685165109	Bacteria.Proteobacteria.Betaproteobacteria.Burkholderiales.Alcaligenaceae	UQCC1
63644	ENSG00000101019	rs6142377	0.020313603	0.013985267	0.506640368	0.805454772	-0.923375301	0.603785754	-0.105782721	0.024798331	0.388307678	0.239135489	0.158423704	0.100282111	0.061532154	0.016148039	0.975125615	0.993947371	Bacteria.Firmicutes.Clostridia.Clostridiales.Ruminococcaceae.Ruminococcus.1	UQCC1
63645	ENSG00000101019	rs6142377	0.652402993	0.69442293	0.110249427	0.034195386	-0.175211171	0.10013504	0.261293732	-0.226771479	0.38721929	0.253774386	0.161407285	0.104857624	0.481419841	0.30637829	0.735292098	0.635306879	Bacteria.Firmicutes.Clostridia.Clostridiales.Lachnospiraceae..Eubacterium..xylanophilum.group	UQCC1
63646	ENSG00000101019	rs6142377	0.01230091	0.015835411	0.302631869	0.403463528	-1.01447406	0.702016519	-0.147043882	0.083852792	0.394103382	0.283461413	0.141534952	0.099722874	0.083332554	0.035106533	0.984987993	0.971423926	Bacteria.Proteobacteria.Deltaproteobacteria.Desulfovibrionales.Desulfovibrionaceae.Desulfovibrio	UQCC1
63647	ENSG00000101109	rs8000	0.579610683	0.302728173	0.908207062	0.5186824	0.335444302	-0.440312921	-0.01843723	0.072243526	0.60255117	0.423901918	0.159293498	0.111339702	0.705559255	0.35806651	0.909948314	0.891172926	Bacteria.Firmicutes.Clostridia.Clostridiales.Lachnospiraceae..Eubacterium..rectale.group	STK4
63648	ENSG00000101109	rs8000	0.226171043	0.205220081	0.83926955	0.817844586	0.270445761	-0.213028819	0.017055555	-0.01519806	0.221370406	0.166500962	0.083757763	0.065724495	0.130720209	0.061294202	0.99894297	0.998882343	Bacteria.Verrucomicrobia.Verrucomicrobiae.Verrucomicrobiales.Verrucomicrobiaceae.Akkermansia	STK4
63649	ENSG00000101109	rs8000	0.660986902	0.375943468	0.573034479	0.93557203	0.127127644	-0.181625111	0.061039233	0.00670496	0.288573485	0.203748608	0.107764623	0.082629134	0.37382733	0.137858194	0.99514452	0.969189617	Bacteria.Firmicutes.Clostridia.Clostridiales.Ruminococcaceae.Subdoligranulum	STK4
63650	ENSG00000101109	rs8000	0.621648476	0.776004674	0.197895444	0.267418567	-0.205881832	0.081395715	-0.179092171	0.112061956	0.415211161	0.284901871	0.137692503	0.100191721	0.579263003	0.443544189	0.999437234	0.98110946	Bacteria.Proteobacteria.Betaproteobacteria.Neisseriales.Neisseriaceae	STK4
63651	ENSG00000101109	rs8000	0.319765072	0.290109007	0.63556468	0.773443779	0.227191473	-0.18178909	0.048397775	-0.022795781	0.226625623	0.170462996	0.101651405	0.078862582	0.144090504	0.068974119	0.972085394	0.961745829	Bacteria.Proteobacteria.Deltaproteobacteria.Desulfovibrionales.Desulfovibrionaceae	STK4
63652	ENSG00000101109	rs8000	0.14549941	0.257238172	0.375905268	0.612981258	0.446741285	-0.265104051	0.155367151	-0.061680066	0.30328291	0.231971682	0.174278174	0.121360678	0.227316065	0.150477511	0.862533011	0.996239777	Bacteria.Firmicutes.Clostridia.Clostridiales.Family.XIII.Family.XIII.AD3011.group	STK4
63653	ENSG00000101109	rs8000	0.734129372	0.896195144	0.582428972	0.265580088	0.117045798	-0.031022156	-0.065422757	0.0938828	0.343165746	0.236859323	0.118398628	0.083613081	0.548005167	0.362135431	0.997152221	0.990360691	Bacteria.Firmicutes.Clostridia.Clostridiales.Family.XI	STK4
63654	ENSG00000101109	rs8000	0.21934394	0.203180997	0.893926722	0.468967347	0.2795665	-0.209779501	-0.010885457	0.04268031	0.225445942	0.163214987	0.081324419	0.058597511	0.141882742	0.05712974	0.813970029	0.839286435	Bacteria.Proteobacteria.Betaproteobacteria.Burkholderiales.Alcaligenaceae.Sutterella	STK4
63655	ENSG00000101109	rs8000	0.936247713	0.756454287	0.347580594	0.499294774	0.026088612	-0.07335935	-0.124752098	0.066899369	0.32492025	0.235555399	0.131868124	0.098476244	0.478330545	0.313117582	0.988161388	0.950695192	Bacteria.Firmicutes.Bacilli.Lactobacillales.Carnobacteriaceae	STK4
63656	ENSG00000101109	rs8000	0.160068	0.318376443	0.510171458	0.808776278	0.311130055	-0.167649921	0.091747338	0.025667068	0.218974671	0.166749558	0.138556741	0.105635513	0.146387474	0.108366854	0.803267198	0.857680359	Bacteria.Firmicutes.Clostridia.Clostridiales.Ruminococcaceae.Butyricicoccus	STK4
63657	ENSG00000101109	rs8000	0.131636137	0.426983484	0.200288301	0.910280261	0.336540323	-0.144230954	0.132835142	-0.009032454	0.220449318	0.18044648	0.102680784	0.079849736	0.151638355	0.163478653	0.768200119	0.99827201	Bacteria.Firmicutes.Clostridia.Clostridiales.Ruminococcaceae..Eubacterium..coprostanoligenes.group	STK4
63658	ENSG00000101109	rs8000	0.608748291	0.952084581	0.160327384	0.361937025	-0.194207361	0.015344601	0.200445315	-0.08968102	0.377602424	0.254394736	0.141163175	0.097686729	0.556189952	0.463659802	0.995261573	0.969568167	Bacteria.Firmicutes.Clostridia.Clostridiales.Lachnospiraceae.Lachnospiraceae.UCG.008	STK4
63659	ENSG00000101109	rs8000	0.451468888	0.347191369	0.710549017	0.815622376	0.199715184	-0.175861294	0.037371092	-0.016157741	0.263663538	0.18574164	0.100265089	0.069017004	0.257458849	0.130088231	0.999507593	0.935584968	Bacteria.Firmicutes.Clostridia.Clostridiales.Lachnospiraceae.Lachnoclostridium	STK4
63660	ENSG00000101109	rs8000	0.22758792	0.205318192	0.851038973	0.820369227	0.2694151	-0.212969787	0.01578714	-0.014981265	0.2212079	0.166491312	0.083737661	0.06571404	0.129004815	0.062268671	0.998409995	0.996467843	Bacteria.Verrucomicrobia	STK4
63661	ENSG00000101109	rs8000	0.835031657	0.645985967	0.338435941	0.494155928	0.061972239	-0.098786343	0.105293482	-0.051691742	0.296407877	0.2140735	0.109196261	0.075184363	0.446732208	0.254670395	0.938500455	0.913406184	Bacteria.Proteobacteria.Betaproteobacteria.Burkholderiales	STK4
63662	ENSG00000101109	rs8000	0.100894846	0.175723471	0.407716624	0.273384065	0.356090087	-0.214923284	0.073100739	0.079352229	0.214022752	0.157023498	0.087731073	0.071844075	0.092994648	0.050479265	0.728798835	0.871464712	Bacteria.Firmicutes.Clostridia.Clostridiales.Lachnospiraceae.Lachnospira	STK4
63663	ENSG00000101109	rs8000	0.296818947	0.260711411	0.724628235	0.95231302	0.239451557	-0.195073759	0.036228774	-0.00476825	0.227702472	0.171955219	0.102403571	0.079430908	0.154506774	0.06495869	0.925399329	0.964326128	Bacteria.Proteobacteria.Deltaproteobacteria	STK4
63664	ENSG00000101109	rs8000	0.316527181	0.825364195	0.678013335	0.529877963	0.307105097	-0.054831741	0.0597379	0.070623122	0.304281912	0.247514453	0.143247709	0.111829321	0.340803662	0.310212168	0.999274386	0.998480911	Bacteria.Firmicutes.Clostridia.Clostridiales.Ruminococcaceae.Ruminococcaceae.UCG.013	STK4
63665	ENSG00000101109	rs8000	0.272958051	0.228611741	0.251497445	0.252211554	0.235306176	-0.195043532	0.093548636	-0.068674475	0.212851092	0.160500656	0.080863898	0.059452914	0.13930247	0.069751663	0.967317566	0.955329568	Bacteria.Proteobacteria.Betaproteobacteria.Burkholderiales.Alcaligenaceae.Parasutterella	STK4
63666	ENSG00000101109	rs8000	0.158757944	0.342663269	0.476064329	0.975723228	0.398122656	-0.207883139	0.07649174	-0.002715812	0.27930865	0.217497418	0.106721987	0.08890687	0.223862099	0.200707973	0.85347656	0.936946841	Bacteria.Firmicutes.Clostridia.Clostridiales.Ruminococcaceae.Ruminococcaceae.UCG.014	STK4
63667	ENSG00000101109	rs8000	0.220893379	0.203866682	0.495706047	0.580186765	0.26326213	-0.205238473	0.075863948	-0.046261821	0.213020369	0.159927329	0.110740845	0.083225813	0.129779336	0.045871665	0.99813953	0.990525521	Bacteria.Firmicutes.Clostridia.Clostridiales.Ruminococcaceae.Flavonifractor	STK4
63668	ENSG00000101109	rs8000	0.203776971	0.176519306	0.415794397	0.376338175	0.608810351	-0.487668581	-0.125013758	0.103215475	0.474306109	0.356957635	0.152661839	0.115884367	0.4966607	0.23891714	0.996108676	0.994103974	Bacteria.Firmicutes.Clostridia.Clostridiales.Lachnospiraceae..Ruminococcus..gnavus.group	STK4
63669	ENSG00000101109	rs8000	0.155085719	0.242923784	0.804914006	0.370677852	0.323945325	-0.190750358	-0.028388985	-0.073157824	0.225234353	0.16189156	0.114477477	0.081164401	0.139941051	0.087764405	0.751496431	0.892844497	Bacteria.Actinobacteria.Actinobacteria	STK4
63670	ENSG00000101109	rs8000	0.541197565	0.528942332	0.953880383	0.89240882	0.241717959	-0.174482606	-0.007355013	0.012422435	0.393552105	0.275658311	0.126690848	0.09148971	0.600778338	0.365575728	0.998986731	0.998377846	Bacteria.Firmicutes.Clostridia.Clostridiales.Family.XI.Anaerococcus	STK4
63671	ENSG00000101109	rs8000	0.630183245	0.55177166	0.775285666	0.70244796	0.621044384	-0.541800115	-0.061045341	0.05839815	1.283883145	0.905758001	0.212968453	0.15220487	0.987348183	0.747531742	0.996576058	0.861620546	Bacteria.Firmicutes.Clostridia.Clostridiales	STK4
63672	ENSG00000101109	rs8000	0.493319965	0.479608256	0.073602036	0.052690824	-0.233279427	0.175741657	-0.369515953	0.297014322	0.338640955	0.247185941	0.203253656	0.15054252	0.339103194	0.193989287	0.840360975	0.989731238	Bacteria.Actinobacteria.Coriobacteriia.Coriobacteriales.Coriobacteriaceae	STK4
63673	ENSG00000101109	rs8000	0.20073434	0.308461123	0.551692867	0.925505455	0.397674425	-0.22651341	0.077647315	-0.008807402	0.307708561	0.220692267	0.129781645	0.093836441	0.276072471	0.156737038	0.998768023	0.999934415	Bacteria.Firmicutes.Clostridia.Clostridiales.Ruminococcaceae.Ruminococcaceae.NK4A214.group	STK4
63674	ENSG00000101109	rs8000	0.276921521	0.264855262	0.271275325	0.32323765	0.233715597	-0.180869062	0.173337548	-0.11487994	0.213181264	0.16083758	0.156241667	0.115425341	0.110103078	0.059187306	0.946830748	0.956901174	Bacteria.Firmicutes.Clostridia.Clostridiales.Ruminococcaceae.Ruminiclostridium.5	STK4
63675	ENSG00000101109	rs8000	0.939072017	0.935932524	0.489112787	0.443984284	-0.036633374	0.027444477	-0.111401176	0.093019472	0.477444382	0.340121601	0.160147984	0.12078774	0.680586928	0.424323304	0.996483139	0.869987637	Bacteria.Bacteroidetes.Bacteroidia.Bacteroidales.Porphyromonadaceae.Butyricimonas	STK4
63676	ENSG00000101109	rs8000	0.228782742	0.229445301	0.881884888	0.592233913	0.258392299	-0.193889807	-0.014406691	0.038934847	0.212709147	0.159840356	0.096587677	0.072339671	0.119185997	0.052747035	0.996546716	0.99835739	Bacteria.Firmicutes.Clostridia.Clostridiales.Ruminococcaceae.Ruminococcaceae.UCG.002	STK4
63677	ENSG00000101109	rs8000	0.182562956	0.220150248	0.50561072	0.764406166	0.426270228	-0.25981436	-0.118589758	0.03342928	0.316441213	0.209888466	0.177173037	0.111082821	0.194405344	0.105640443	0.740066709	0.982679299	Bacteria.Firmicutes.Bacilli	STK4
63678	ENSG00000101109	rs8000	0.281069705	0.234033939	0.983466094	0.674672605	0.258503103	-0.209040536	0.002660453	0.040088493	0.237852732	0.174051745	0.127892007	0.095082083	0.141671898	0.05984401	0.99888113	0.999513539	Bacteria.Firmicutes.Clostridia.Clostridiales.Lachnospiraceae.Dorea	STK4
63679	ENSG00000101109	rs8000	0.016871839	0.003984017	0.026011202	0.003334143	0.627239697	-0.571357328	-0.289781029	0.280196439	0.255836941	0.191464282	0.127243763	0.091997113	0.049904464	0.005579234	0.993501001	0.41799604	Bacteria.Firmicutes.Erysipelotrichia.Erysipelotrichales	STK4
63680	ENSG00000101109	rs8000	0.827827181	0.707382892	0.479415991	0.562523874	0.073505323	-0.089411148	-0.078877608	0.047020455	0.336633973	0.237164699	0.110895014	0.080785848	0.396069374	0.238825475	0.998735039	0.999709092	Bacteria.Bacteroidetes.Bacteroidia.Bacteroidales.Prevotellaceae.Prevotella.9	STK4
63681	ENSG00000101109	rs8000	0.156372385	0.137167633	0.281262827	0.266389465	0.312178525	-0.260370985	0.155179746	-0.103856812	0.217739938	0.173036499	0.142841138	0.092654259	0.114531512	0.034981235	0.64282869	0.869357444	Bacteria.Firmicutes.Clostridia.Clostridiales.Peptostreptococcaceae	STK4
63682	ENSG00000101109	rs8000	0.248429151	0.240089225	0.911138785	0.714881148	0.300572213	-0.211790692	-0.01782299	-0.04020996	0.258121312	0.178658091	0.159089668	0.10959934	0.1596149	0.064516458	0.772105729	0.955303348	Bacteria.Firmicutes.Bacilli.Lactobacillales.Streptococcaceae	STK4
63683	ENSG00000101109	rs8000	0.013801234	0.003735728	0.019245058	0.002923318	0.640677429	-0.574516338	-0.301602197	0.283680667	0.253233991	0.191092652	0.125690157	0.091785626	0.040025918	0.004348257	0.999513786	0.423360102	Bacteria.Firmicutes.Erysipelotrichia.Erysipelotrichales.Erysipelotrichaceae	STK4
63684	ENSG00000101109	rs8000	0.098325881	0.794578411	0.223748241	0.80572003	0.490564253	-0.066008608	-0.118843754	-0.019418782	0.292571811	0.252494817	0.096765585	0.078637181	0.207821135	0.347092399	0.744604998	0.995251343	Bacteria.Proteobacteria.Gammaproteobacteria	STK4
63685	ENSG00000101109	rs8000	0.534213365	0.479235153	0.210367468	0.187441914	0.144695169	-0.120548683	0.126301594	-0.097892107	0.231561882	0.169410907	0.099853761	0.073492607	0.251270072	0.157678264	0.82373905	0.994448463	Bacteria.Bacteroidetes.Bacteroidia.Bacteroidales.Porphyromonadaceae	STK4
63686	ENSG00000101109	rs8000	0.821222654	0.604070418	0.518239066	0.719114927	0.077467341	-0.119675037	0.098656594	-0.03823801	0.34145474	0.229677067	0.151885194	0.10586827	0.474791841	0.261224157	0.998793879	0.998019463	Bacteria.Firmicutes.Clostridia.Clostridiales.Lachnospiraceae.Blautia	STK4
63687	ENSG00000101109	rs8000	0.775619258	0.583383297	0.298291351	0.112115026	-0.116194657	0.157139263	-0.194063481	0.208409033	0.405987167	0.285105064	0.185109411	0.129426089	0.496420209	0.254819049	0.998330087	0.999834196	Bacteria.Actinobacteria.Coriobacteriia.Coriobacteriales.Coriobacteriaceae.Collinsella	STK4
63688	ENSG00000101109	rs8000	0.576444671	0.413571704	0.164256245	0.751222068	0.122100855	-0.130407366	-0.118675109	0.020792737	0.217504055	0.158487741	0.084374026	0.065313373	0.246427386	0.086785862	0.675308748	0.87724048	Bacteria.Fusobacteria.Fusobacteriia.Fusobacteriales	STK4
63689	ENSG00000101109	rs8000	0.407352398	0.360371789	0.006896949	0.106624347	0.16854392	-0.139326931	-0.23084137	0.107274736	0.202118328	0.151267441	0.082760496	0.065575994	0.166463061	0.079382224	0.487031415	0.795175475	Bacteria.Proteobacteria.Gammaproteobacteria.Pasteurellales.Pasteurellaceae.Haemophilus	STK4
63690	ENSG00000101109	rs8000	0.187459526	0.166799158	0.850275777	0.351851094	0.281064006	-0.221450849	0.014408242	-0.056828598	0.211017645	0.158407477	0.076029468	0.060608505	0.096836882	0.044727562	0.95477287	0.929460912	Bacteria.Firmicutes.Negativicutes.Selenomonadales.Veillonellaceae.Dialister	STK4
63691	ENSG00000101109	rs8000	0.548548213	0.463955961	0.237782236	0.189228501	-0.322426815	0.305048019	0.220303646	-0.195441661	0.534668249	0.414111239	0.184919066	0.147330464	0.786964817	0.473895959	0.99967607	0.999141757	Bacteria.Firmicutes.Negativicutes.Selenomonadales	STK4
63692	ENSG00000101109	rs8000	0.126807238	0.142338858	0.475193217	0.731051942	0.347721637	-0.242300171	0.056599985	0.020451957	0.224869238	0.163179307	0.078812496	0.059249022	0.09226721	0.045322966	0.697804391	0.989235938	Bacteria.Firmicutes.Negativicutes.Selenomonadales.Acidaminococcaceae	STK4
63693	ENSG00000101109	rs8000	0.156988629	0.151440191	0.433787936	0.54673836	0.32922409	-0.243990051	0.066278335	-0.037034187	0.229975882	0.168121216	0.084159226	0.061134685	0.093662242	0.051942561	0.99994518	0.999865593	Bacteria.Bacteroidetes.Bacteroidia.Bacteroidales.Prevotellaceae	STK4
63694	ENSG00000101109	rs8000	0.44671462	0.308084794	0.733375764	0.535663172	0.443574538	-0.425427999	-0.041255615	0.05534696	0.579472436	0.414170103	0.120601375	0.088890047	0.694633835	0.356606758	0.999785669	0.999420701	Bacteria.Firmicutes.Clostridia.Clostridiales.Ruminococcaceae.Faecalibacterium	STK4
63695	ENSG00000101109	rs8000	0.168544306	0.146339705	0.255915231	0.24921137	0.298812904	-0.241724935	0.1186814	-0.093853301	0.214638247	0.164449792	0.103557454	0.080732753	0.128167457	0.035981131	0.999989953	0.990782813	Bacteria.Firmicutes.Clostridia.Clostridiales.Christensenellaceae	STK4
63696	ENSG00000101109	rs8000	0.210581232	0.246393796	0.103263292	0.498907568	0.260209705	-0.180297368	-0.190028738	0.063198245	0.205818802	0.154161347	0.115022176	0.092943981	0.120648454	0.071906106	0.419603674	0.954467833	Bacteria.Firmicutes.Negativicutes.Selenomonadales.Veillonellaceae.Veillonella	STK4
63697	ENSG00000101109	rs8000	0.598100571	0.638494972	0.106848625	0.110133161	-0.179711174	0.117297568	-0.354063201	0.268057429	0.339272717	0.248520207	0.216576699	0.165530232	0.361870563	0.237075624	0.731551227	0.994989321	Bacteria.Actinobacteria.Coriobacteriia.Coriobacteriales	STK4
63698	ENSG00000101109	rs8000	0.765550273	0.658914675	0.104692528	0.564576243	-0.084068127	-0.084972645	-0.163523806	0.040013563	0.280757288	0.19163166	0.09939715	0.069110929	0.448822634	0.250026258	0.735831708	0.926870238	Bacteria.Firmicutes.Clostridia.Clostridiales.Lachnospiraceae.Lachnospiraceae.UCG.010	STK4
63699	ENSG00000101109	rs8000	0.207378911	0.226724983	0.173392693	0.379470712	0.268651343	-0.199733051	0.147999926	-0.075823858	0.210988633	0.163686617	0.107537724	0.085694971	0.132216761	0.049704894	0.725341652	0.997649073	Bacteria.Firmicutes.Clostridia.Clostridiales.Ruminococcaceaencultured	STK4
63700	ENSG00000101109	rs8000	0.07694174	0.145191081	0.085421744	0.275495289	0.409150034	-0.274822344	0.178948728	-0.091766109	0.227709344	0.186425686	0.102476472	0.083453042	0.104745559	0.063834757	0.860176817	0.853552676	Bacteria.Firmicutes.Clostridia.Clostridiales.Ruminococcaceae.Ruminococcaceae.UCG.005	STK4
63701	ENSG00000101109	rs8000	0.037777551	0.006914737	0.031283441	0.002267578	0.496521195	-0.48430211	0.226598502	-0.260672226	0.234217657	0.1736886	0.102980649	0.082063452	0.071401442	0.007804915	0.718661058	0.845445942	Bacteria.Firmicutes.Clostridia.Clostridiales.Ruminococcaceae.Ruminococcus.2	STK4
63702	ENSG00000101109	rs8000	0.228898926	0.215268101	0.917770846	0.983693193	0.265587676	-0.203748524	-0.010362239	0.001636331	0.218687582	0.162838764	0.099984861	0.07975654	0.144841662	0.052483836	0.919471426	0.998318077	Bacteria.Firmicutes.Clostridia.Clostridiales.Lachnospiraceae..Eubacterium..hallii.group	STK4
63703	ENSG00000101109	rs8000	0.089640905	0.257577589	0.156106337	0.383708016	1.262795151	-0.666874368	-0.263923766	0.125399131	0.733067838	0.583949708	0.183962884	0.142998639	0.513735671	0.542210645	0.84909523	0.99665811	Bacteria.Proteobacteria	STK4
63704	ENSG00000101109	rs8000	0.47247236	0.743252185	0.107806851	0.188568474	-0.281668963	0.081364367	-0.253659806	0.128880792	0.389793873	0.247362842	0.155593176	0.097007845	0.331841445	0.342778254	0.998201428	0.99782309	Bacteria.Firmicutes.Bacilli.Bacillales.Staphylococcaceae.Staphylococcus	STK4
63705	ENSG00000101109	rs8000	0.749373803	0.845638836	0.721138493	0.544688867	0.130986004	-0.058284977	-0.05364239	0.06801865	0.408307557	0.298204605	0.149644182	0.111709635	0.527999069	0.353054548	0.999469974	0.986131077	Bacteria.Bacteroidetes.Bacteroidia.Bacteroidales.Porphyromonadaceae.Barnesiella	STK4
63706	ENSG00000101109	rs8000	0.116961378	0.105184478	0.280395218	0.28909333	0.597802246	-0.4230695	0.142180026	-0.093249502	0.37634029	0.25753239	0.13063712	0.087254209	0.236775797	0.107452007	0.996423631	0.943906056	Bacteria.Bacteroidetes.Bacteroidia.Bacteroidales.Prevotellaceae.Prevotella.7	STK4
63707	ENSG00000101109	rs8000	0.093285989	0.085270859	0.238063724	0.23246234	0.451691381	-0.346709955	0.128349191	-0.095402095	0.265243189	0.198448303	0.107799418	0.079164336	0.112504236	0.048825319	0.995652601	0.976854668	Bacteria.Firmicutes.Clostridia.Clostridiales.Clostridiaceae.1	STK4
63708	ENSG00000101109	rs8000	0.946679182	0.710060616	0.186692874	0.609780593	-0.021327603	-0.106639622	-0.155043345	0.054243242	0.317694193	0.285604434	0.116198742	0.105771811	0.663346097	0.326500265	0.999028109	0.997798285	Bacteria.Actinobacteria.Actinobacteria.Micrococcales.Micrococcaceae	STK4
63709	ENSG00000101109	rs8000	0.59880706	0.549030342	0.541557706	0.456812802	0.150744973	-0.120572595	0.081360091	-0.077887158	0.28513944	0.200182984	0.132584459	0.104056507	0.295078564	0.162394537	0.997851323	0.977487446	Bacteria.Firmicutes.Clostridia.Clostridiales.Lachnospiraceae.Fusicatenibacter	STK4
63710	ENSG00000101109	rs8000	0.486185293	0.624995827	0.66779339	0.842952748	0.643503132	-0.347556811	-0.069639059	0.025067297	0.918862431	0.707733438	0.161534404	0.126029905	0.90140863	0.688445771	0.998912436	0.995383189	Bacteria.Bacteroidetes.Bacteroidia.Bacteroidales	STK4
63711	ENSG00000101109	rs8000	0.183742319	0.170930615	0.573825505	0.559981905	0.334982934	-0.263434868	0.059404665	-0.047522884	0.249353906	0.190302367	0.105095945	0.081119382	0.13389284	0.05954243	0.999550314	0.996901429	Bacteria.Proteobacteria.Gammaproteobacteria.Pseudomonadales	STK4
63712	ENSG00000101109	rs8000	0.408819135	0.989687387	0.682949383	0.219444051	0.186729391	0.002564621	0.038531042	-0.09411006	0.224631783	0.197668371	0.093920284	0.07590821	0.297206317	0.306903228	0.998302481	0.99762474	Bacteria.Proteobacteria.Gammaproteobacteria.Enterobacteriales.Enterobacteriaceae.Escherichia.Shigella	STK4
63713	ENSG00000101109	rs8000	0.915037053	0.866469719	0.422035581	0.386724422	-0.04587289	0.057041151	-0.136792019	0.119022906	0.428331003	0.337920236	0.169312537	0.136596772	0.611528805	0.355567452	0.99946547	0.972078348	Bacteria.Firmicutes.Erysipelotrichia.Erysipelotrichales.Erysipelotrichaceae..Clostridium..innocuum.group	STK4
63714	ENSG00000101109	rs8000	0.675771004	0.574969376	0.662647895	0.729228122	0.14313005	-0.136218407	-0.04905837	0.027396138	0.34069809	0.241714313	0.111945669	0.078809489	0.485226316	0.299265208	0.999586829	0.996426659	Bacteria.Firmicutes.Negativicutes.Selenomonadales.Veillonellaceae.Megasphaera	STK4
63715	ENSG00000101109	rs8000	0.526305048	0.520004651	0.463849277	0.228279842	0.155248195	-0.116364804	0.077337679	-0.093084919	0.243704006	0.179908533	0.104962905	0.076544037	0.199344571	0.137160743	0.996033175	0.930860168	Bacteria.Firmicutes.Clostridia.Clostridiales.Lachnospiraceae.Lachnospiraceae.NK4A136.group	STK4
63716	ENSG00000101109	rs8000	0.966982606	0.769042463	0.322343211	0.489328647	0.013477967	-0.069371666	-0.130552794	0.068371385	0.324376822	0.23528675	0.13092855	0.098338292	0.478546375	0.335489429	0.963485106	0.971945944	Bacteria.Firmicutes.Bacilli.Lactobacillales.Carnobacteriaceae.Granulicatella	STK4
63717	ENSG00000101109	rs8000	0.909130121	0.834762195	0.266347447	0.272926644	0.033426563	-0.044370986	-0.118624886	0.083587178	0.291744836	0.211871352	0.105819983	0.075605522	0.42079368	0.299797881	0.809733992	0.746365863	Bacteria.Firmicutes.Clostridia.Clostridiales.Lachnospiraceae.Tyzzerella	STK4
63718	ENSG00000101109	rs8000	0.111458939	0.099685194	0.300990525	0.286848982	0.445230081	-0.338178726	-0.123467549	0.089952662	0.275980993	0.202520107	0.118435813	0.083775027	0.134287707	0.047773466	0.99786128	0.999462671	Bacteria.Firmicutes.Clostridia.Clostridiales.Lachnospiraceae.Anaerostipes	STK4
63719	ENSG00000101109	rs8000	0.278037825	0.188360957	0.664288538	0.495512249	0.371945547	-0.345538099	0.07349498	-0.087817052	0.340062559	0.259960856	0.168581999	0.128131319	0.404014541	0.176742905	0.949973883	0.981962125	Bacteria.Firmicutes.Clostridia.Clostridiales.Ruminococcaceae.Anaerotruncus	STK4
63720	ENSG00000101109	rs8000	0.493702982	0.407635022	0.607607178	0.507121886	1.012760498	-0.967540372	-0.12349238	0.12691453	1.471485798	1.160980165	0.239345247	0.19028766	0.999415694	0.806058889	0.990344402	0.945829166	Bacteria.Firmicutes	STK4
63721	ENSG00000101109	rs8000	0.724467041	0.660203464	0.205908579	0.398884251	0.091432274	-0.091562872	0.120235366	-0.06648494	0.258282986	0.207331272	0.09411923	0.078298684	0.317405051	0.167537971	0.997528932	0.993985312	Bacteria.Bacteroidetes.Bacteroidia.Bacteroidales.Rikenellaceae.Alistipes	STK4
63722	ENSG00000101109	rs8000	0.207868169	0.296110018	0.334900443	0.476805728	0.971494416	-0.610363259	-0.13592208	0.07698849	0.763806821	0.579556436	0.139925257	0.10759653	0.741433256	0.509258565	0.99911693	0.98634337	Bacteria.Bacteroidetes.Bacteroidia.Bacteroidales.Bacteroidaceae.Bacteroides	STK4
63723	ENSG00000101109	rs8000	0.986749969	0.487391769	0.126951228	0.707065625	-0.004748509	-0.162999395	-0.167706222	0.033101745	0.284849203	0.233395718	0.108496336	0.08770318	0.518438282	0.177135944	0.970727297	0.997803387	Bacteria.Actinobacteria.Actinobacteria.Micrococcales	STK4
63724	ENSG00000101109	rs8000	0.191197518	0.192801776	0.549625112	0.709870424	0.380257774	-0.258386055	0.080293748	-0.032891076	0.28794426	0.196375567	0.133508488	0.08802901	0.205061053	0.0787839	0.798779158	0.996716587	Bacteria.Bacteroidetes.Bacteroidia.Bacteroidales.Porphyromonadaceae.Odoribacter	STK4
63725	ENSG00000101109	rs8000	0.603669312	0.626748345	0.498949487	0.229141419	0.13965278	-0.094144714	0.083041242	-0.103931662	0.267720261	0.192684741	0.122138519	0.085623464	0.252596921	0.152221756	0.890732322	0.82070302	Bacteria.Firmicutes.Clostridia.Clostridiales.Lachnospiraceaencultured	STK4
63726	ENSG00000101109	rs8000	0.260214952	0.214571121	0.085303195	0.066478077	0.237774519	-0.196052466	0.153398389	-0.132729779	0.209375149	0.156447218	0.087810785	0.071128564	0.126690044	0.052647413	0.934169653	0.990835033	Bacteria.Bacteroidetes.Bacteroidia.Bacteroidales.Porphyromonadaceae.Parabacteroides	STK4
63727	ENSG00000101109	rs8000	0.575388617	0.411343189	0.165204479	0.752120911	0.122469989	-0.13104661	-0.118393395	0.020702817	0.217557371	0.158503174	0.084365765	0.065274964	0.245709299	0.089105103	0.662345545	0.8806471	Bacteria.Fusobacteria.Fusobacteriia.Fusobacteriales.Fusobacteriaceae.Fusobacterium	STK4
63728	ENSG00000101109	rs8000	0.988952488	0.523310495	0.593728864	0.228853055	0.00568924	0.237376784	-0.100484235	0.193878768	0.409327255	0.369936537	0.18745452	0.159625835	0.695885776	0.285917539	0.993247137	0.998920199	Bacteria.Firmicutes.Clostridia.Clostridiales.Lachnospiraceae..Eubacterium..ventriosum.group	STK4
63729	ENSG00000101109	rs8000	0.247863274	0.168170579	0.79025602	0.569530896	0.285876096	-0.251485864	0.029369929	-0.045457356	0.245204256	0.180482222	0.109975206	0.079525753	0.23476807	0.07837329	0.966670468	0.966958484	Bacteria.Firmicutes.Clostridia.Clostridiales.Ruminococcaceae.Ruminococcaceae.UCG.003	STK4
63730	ENSG00000101109	rs8000	0.26799096	0.26342476	0.79707681	0.987306655	0.317603769	-0.219847425	-0.043574621	-0.001829543	0.28430448	0.194908831	0.168780741	0.114562577	0.205397659	0.083330287	0.683872013	0.918950913	Bacteria.Firmicutes.Bacilli.Lactobacillales	STK4
63731	ENSG00000101109	rs8000	0.192899423	0.534631432	0.702141779	0.486397138	0.345047025	-0.124220337	-0.036566011	-0.055040455	0.262296923	0.198999185	0.095200113	0.078630977	0.214544144	0.241837197	0.937868665	0.869182481	Bacteria.Firmicutes.Negativicutes.Selenomonadales.Veillonellaceae	STK4
63732	ENSG00000101109	rs8000	0.828355851	0.6227977	0.460657838	0.667302971	0.07260443	-0.117958185	0.091728845	-0.036786296	0.333548916	0.238679527	0.123606628	0.085195312	0.524901569	0.227489794	0.952041951	0.931534808	Bacteria.Proteobacteria.Betaproteobacteria	STK4
63733	ENSG00000101109	rs8000	0.216604319	0.398528895	0.740837035	0.491910283	0.321987813	-0.1615765	0.040711895	0.068189993	0.258096095	0.190143012	0.122574969	0.098665092	0.168271983	0.095450909	0.961083651	0.918095151	Bacteria.Firmicutes.Clostridia.Clostridiales.Lachnospiraceae..Eubacterium..eligens.group	STK4
63734	ENSG00000101109	rs8000	0.202307202	0.148868546	0.854993326	0.322017633	0.276065622	-0.235678088	0.018526361	-0.079856408	0.214367273	0.161356624	0.100978722	0.08003198	0.127990455	0.04134766	0.843576877	0.950702349	Bacteria.Actinobacteria.Actinobacteria.Bifidobacteriales.Bifidobacteriaceae	STK4
63735	ENSG00000101109	rs8000	0.119276865	0.182791891	0.319324782	0.477820661	0.437827837	-0.317044213	0.108797964	-0.068685128	0.277403822	0.235482255	0.108427546	0.09621432	0.20683305	0.148565118	0.955740511	0.929619141	Bacteria.Firmicutes.Clostridia.Clostridiales.Ruminococcaceae.Ruminiclostridium.6	STK4
63736	ENSG00000101109	rs8000	0.302968155	0.260288945	0.500200619	0.326427472	0.226765841	-0.184310052	0.075363436	-0.079767074	0.218423265	0.162321824	0.111170809	0.080679857	0.140307124	0.072559528	0.976501163	0.921764212	Bacteria.Firmicutes.Clostridia.Clostridiales.Lachnospiraceae.Coprococcus.1	STK4
63737	ENSG00000101109	rs8000	0.559602126	0.744092639	0.325573277	0.104819274	0.142317211	-0.059080996	-0.105853484	0.133226622	0.242693419	0.18022916	0.106874514	0.081011317	0.265952516	0.204542606	0.998970432	0.998994847	Bacteria.Firmicutes.Erysipelotrichia.Erysipelotrichales.Erysipelotrichaceae.Erysipelatoclostridium	STK4
63738	ENSG00000101109	rs8000	0.166243295	0.134310977	0.449233933	0.364859394	0.459067141	-0.376602258	0.090103757	-0.078584228	0.327941766	0.248429062	0.118366754	0.0861256	0.235940538	0.093920855	0.999814869	0.919133689	Bacteria.Actinobacteria.Actinobacteria.Corynebacteriales.Corynebacteriaceae	STK4
63739	ENSG00000101109	rs8000	0.38877659	0.357229836	0.006541336	0.108881846	0.174925543	-0.140082802	-0.232804342	0.105912402	0.201628425	0.15109064	0.082894794	0.065168019	0.165553299	0.076861788	0.480504826	0.767053063	Bacteria.Proteobacteria.Gammaproteobacteria.Pasteurellales.Pasteurellaceae	STK4
63740	ENSG00000101109	rs8000	0.238502175	0.23285889	0.878854336	0.727575566	0.302276297	-0.213905526	-0.024076447	-0.038107725	0.254119111	0.177650467	0.157348322	0.10893021	0.159372118	0.067508046	0.757749596	0.921307549	Bacteria.Firmicutes.Bacilli.Lactobacillales.Streptococcaceae.Streptococcus	STK4
63741	ENSG00000101109	rs8000	0.206602715	0.170329522	0.619948538	0.538913388	0.338284592	-0.273566968	0.050887278	-0.048007208	0.265216736	0.197340088	0.102127443	0.077722121	0.166512713	0.075082054	0.999305535	0.989974535	Bacteria.Proteobacteria.Gammaproteobacteria.Pseudomonadales.Pseudomonadaceae.Pseudomonas	STK4
63742	ENSG00000101109	rs8000	0.100563317	0.07838418	0.268555425	0.210003412	0.446873895	-0.359258689	0.122118281	-0.101094165	0.26832027	0.20094	0.109444953	0.079860272	0.123007754	0.04397361	0.99830237	0.997282036	Bacteria.Firmicutes.Clostridia.Clostridiales.Clostridiaceae.1.Clostridium.sensu.stricto.1	STK4
63743	ENSG00000101109	rs8000	0.764987811	0.582919942	0.292247725	0.494094534	0.081816758	-0.110593447	0.10452991	-0.047834426	0.272564361	0.200407573	0.098456504	0.069564067	0.379229605	0.225298697	0.943988959	0.91776449	Bacteria.Proteobacteria.Betaproteobacteria.Burkholderiales.Alcaligenaceae	STK4
63744	ENSG00000101109	rs8000	0.597209221	0.363588766	0.763349301	0.510022427	0.574769877	-0.637540201	-0.062246115	0.088173725	1.082452789	0.696861978	0.205886246	0.133112819	0.88154005	0.585190463	0.881912195	0.824986463	Bacteria.Firmicutes.Clostridia.Clostridiales.Lachnospiraceae	STK4
63745	ENSG00000101109	rs8000	0.669304382	0.723974845	0.786025881	0.49982165	0.182727829	-0.095181553	-0.037985589	0.061164901	0.425917153	0.268373859	0.139354929	0.090146128	0.560412098	0.375013091	0.984987993	0.971423926	Bacteria.Proteobacteria.Deltaproteobacteria.Desulfovibrionales.Desulfovibrionaceae.Desulfovibrio	STK4
63746	ENSG00000101109	rs8000	0.722711244	0.65773871	0.206863459	0.401695751	0.092046493	-0.092293103	0.119970276	-0.066051284	0.258299835	0.207376187	0.094111966	0.07825606	0.316846705	0.165281868	0.997466038	0.994193156	Bacteria.Bacteroidetes.Bacteroidia.Bacteroidales.Rikenellaceae	STK4
63747	ENSG00000101109	rs8000	0.166670767	0.144456726	0.260390514	0.249317115	0.300573976	-0.243485143	0.116918694	-0.092444272	0.214939536	0.164861641	0.102992426	0.079538651	0.128964136	0.03511796	0.999417824	0.995890728	Bacteria.Firmicutes.Clostridia.Clostridiales.Christensenellaceae.Christensenellaceae.R.7.group	STK4
63748	ENSG00000101109	rs8000	0.098329483	0.132072328	0.250760576	0.351325905	0.450225321	-0.302739553	0.201023663	-0.108258542	0.268516666	0.198536195	0.173493177	0.1153326	0.139022873	0.074010824	0.805594244	0.987554159	Bacteria.Firmicutes.Clostridia.Clostridiales.Family.XIII	STK4
63749	ENSG00000101109	rs8000	0.344900647	0.276009486	0.016456518	0.015400528	0.195926506	-0.16869605	-0.239955935	0.18633221	0.205947008	0.153579795	0.097483109	0.074908647	0.171069236	0.073080117	0.999334555	0.884371518	Bacteria.Firmicutes.Erysipelotrichia.Erysipelotrichales.Erysipelotrichaceae.Erysipelotrichaceae.UCG.003	STK4
63750	ENSG00000101109	rs8000	0.529290297	0.241716008	0.630313691	0.536426437	0.160941425	-0.215401118	0.052681726	0.050873848	0.254480646	0.182339768	0.108950384	0.081859553	0.296246111	0.08353381	0.938029161	0.915747216	Bacteria.Firmicutes.Clostridia.Clostridiales.Lachnospiraceae.Roseburia	STK4
63751	ENSG00000101109	rs8000	0.177626341	0.484131367	0.421447385	0.942148362	0.381026775	-0.16401778	0.095183616	0.007059717	0.279623085	0.233098635	0.117662359	0.096911858	0.239625878	0.238982233	0.861493057	0.944364941	Bacteria.Firmicutes.Clostridia.Clostridiales.Lachnospiraceae..Eubacterium..xylanophilum.group	STK4
63752	ENSG00000101109	rs8000	0.385453362	0.323492584	0.930683443	0.805832374	0.287979091	-0.252425166	0.014206685	-0.029830351	0.32961127	0.253758232	0.162701255	0.120870627	0.325139235	0.138660869	0.999550585	0.976436433	Bacteria.Firmicutes.Clostridia.Clostridiales.Lachnospiraceae.Lachnospiraceae.ND3007.group	STK4
63753	ENSG00000101109	rs8000	0.100176466	0.11149607	0.17472111	0.221321886	0.386197162	-0.29368014	0.176774693	-0.105914098	0.231618407	0.182060274	0.128848191	0.085781592	0.091113559	0.042301126	0.767437336	0.956405468	Bacteria.Firmicutes.Clostridia.Clostridiales.Peptostreptococcaceae.Intestinibacter	STK4
63754	ENSG00000101109	rs8000	0.295896151	0.988937637	0.791659268	0.375251855	0.252928863	-0.002905612	-0.024131646	-0.06679335	0.240055591	0.208771168	0.090983995	0.07482024	0.29334399	0.320003199	0.99617189	0.965530807	Bacteria.Proteobacteria.Gammaproteobacteria.Enterobacteriales.Enterobacteriaceae	STK4
63755	ENSG00000101109	rs8000	0.486191766	0.624999774	0.667802451	0.842957484	0.643492797	-0.347552839	-0.069636766	0.025066522	0.918861368	0.707733437	0.161533778	0.126029864	0.902918225	0.689070307	0.998947111	0.995399427	Bacteria.Bacteroidetes	STK4
63756	ENSG00000101109	rs8000	0.875077407	0.678019594	0.183923485	0.074471237	-0.052526886	0.096879993	-0.158799103	0.164915733	0.33281951	0.232316894	0.118256062	0.090992439	0.630809913	0.351517141	0.648346872	0.743378389	Bacteria.Firmicutes.Erysipelotrichia.Erysipelotrichales.Erysipelotrichaceae.Faecalitalea	STK4
63757	ENSG00000101109	rs8000	0.531728241	0.278058387	0.283481033	0.968264704	0.158998168	-0.237225533	-0.098700612	0.003175817	0.252907863	0.216900042	0.09127617	0.079522637	0.313324884	0.114040891	0.925613467	0.997412515	Bacteria.Proteobacteria.Gammaproteobacteria.Enterobacteriales.Enterobacteriaceae.Citrobacter	STK4
63758	ENSG00000101109	rs8000	0.202413365	0.148879412	0.855889295	0.32205206	0.275995935	-0.235665193	0.018410804	-0.079848457	0.214364206	0.161352179	0.100979893	0.080029748	0.128344548	0.04134915	0.845176871	0.950831879	Bacteria.Actinobacteria.Actinobacteria.Bifidobacteriales.Bifidobacteriaceae.Bifidobacterium	STK4
63759	ENSG00000101109	rs8000	0.977178328	0.69724903	0.181326985	0.404072735	0.008017155	-0.075808401	-0.17960967	0.073022894	0.279194785	0.194013173	0.132951316	0.086956504	0.37436236	0.191102737	0.998173674	0.991886968	Bacteria.Firmicutes.Bacilli.Bacillales	STK4
63760	ENSG00000101109	rs8000	0.80881025	0.249994807	0.242811898	0.006702491	-0.095745498	0.29597575	-0.147350319	0.229422171	0.394122081	0.255024691	0.12502755	0.081947254	0.515849384	0.237328305	0.540275665	0.407806411	Bacteria.Firmicutes.Erysipelotrichia.Erysipelotrichales.Erysipelotrichaceae.Holdemanella	STK4
63761	ENSG00000101109	rs8000	0.265492408	0.410938211	0.879943466	0.735843784	0.292572873	-0.159745145	0.021067036	0.034525769	0.260520454	0.193046502	0.138939637	0.101909191	0.273482837	0.179594049	0.99846362	0.994553009	Bacteria.Firmicutes.Clostridia.Clostridiales.Ruminococcaceae.Ruminiclostridium.9	STK4
63762	ENSG00000101109	rs8000	0.273740034	0.247777999	0.641617423	0.514450731	0.238868504	-0.188820445	0.042549141	-0.04744534	0.216429235	0.161927296	0.090996505	0.072384936	0.134494763	0.056724523	0.998880039	0.973683303	Bacteria.Proteobacteria.Deltaproteobacteria.Desulfovibrionales.Desulfovibrionaceae.Bilophila	STK4
63763	ENSG00000101109	rs8000	0.125301567	0.171881809	0.383315962	0.999899693	0.358491314	-0.231383924	0.069939422	7.48E-06	0.230897675	0.167526098	0.07968918	0.059283072	0.106322839	0.057209964	0.75295277	0.999993213	Bacteria.Firmicutes.Negativicutes.Selenomonadales.Acidaminococcaceae.Phascolarctobacterium	STK4
63764	ENSG00000101109	rs8000	0.511076225	0.912550509	0.960930965	0.19156453	0.197480066	0.026528028	-0.00546487	0.126249703	0.298875256	0.240630396	0.111138525	0.095680704	0.37104023	0.29083753	0.998781983	0.944015052	Bacteria.Firmicutes.Clostridia.Clostridiales.Ruminococcaceae.Ruminococcus.1	STK4
63765	ENSG00000101109	rs8000	0.75927305	0.532688972	0.98993146	0.74673673	0.245370045	-0.357065427	0.001949954	0.036791405	0.797410488	0.569296561	0.153936329	0.113448784	0.908232785	0.672176623	0.961611407	0.939156644	Bacteria.Firmicutes.Clostridia.Clostridiales.Ruminococcaceae	STK4
63766	ENSG00000101109	rs8000	0.291501359	0.272990702	0.802682784	0.770547515	0.310681598	-0.249044611	0.022493335	-0.02096174	0.292174253	0.225293957	0.089656113	0.071575833	0.275867466	0.152136469	0.999614985	0.99936283	Bacteria.Firmicutes.Clostridia.Clostridiales.Lachnospiraceae.Tyzzerella.4	STK4
63767	ENSG00000101109	rs8000	0.243577672	0.389136755	0.846855357	0.617705875	0.316467731	-0.163560012	-0.029377905	-0.053610795	0.268965829	0.188671946	0.151516235	0.106906322	0.258729804	0.150183829	0.960659058	0.973493341	Bacteria.Actinobacteria	STK4
63768	ENSG00000101115	rs6096585	0.103632564	0.014996109	0.272172535	0.017655389	0.304149186	-0.725488086	0.099632592	-0.38295224	0.184299078	0.290448273	0.089975862	0.157346801	0.192074065	0.024563801	0.852226253	0.978883571	Bacteria.Firmicutes.Clostridia.Clostridiales.Family.XIII.Family.XIII.AD3011.group	SALL4
63769	ENSG00000101115	rs6096585	0.105090601	0.097880661	0.227888597	0.20230353	0.319834993	-0.41979617	0.105619556	-0.229449932	0.194637514	0.250027362	0.086777474	0.17816833	0.199038379	0.076138286	0.999274386	0.998480911	Bacteria.Firmicutes.Clostridia.Clostridiales.Ruminococcaceae.Ruminococcaceae.UCG.013	SALL4
63770	ENSG00000101115	rs6096585	0.328588421	0.146741271	0.954150728	0.273527168	0.151992425	-0.560936711	-0.004138749	0.186496253	0.154425042	0.382001119	0.071711211	0.168901178	0.297100172	0.097553416	0.998793879	0.998019463	Bacteria.Firmicutes.Clostridia.Clostridiales.Lachnospiraceae.Blautia	SALL4
63771	ENSG00000101115	rs6096585	0.416649857	0.323880109	0.808224691	0.649641439	0.125705633	-0.332577819	0.015588835	0.049039191	0.153790138	0.334604047	0.063969221	0.107461219	0.292564668	0.124563396	0.998997514	0.969189617	Bacteria.Firmicutes.Clostridia.Clostridiales.Ruminococcaceae.Subdoligranulum	SALL4
63772	ENSG00000101115	rs6096585	0.986254353	0.780283774	0.461984034	0.417801254	-0.003913791	0.120114217	-0.059835025	0.109885066	0.226310938	0.428840112	0.080868984	0.134769426	0.734275431	0.444413556	0.998986731	0.998377846	Bacteria.Firmicutes.Clostridia.Clostridiales.Family.XI.Anaerococcus	SALL4
63773	ENSG00000101115	rs6096585	0.045870252	0.092367378	0.107770187	0.133272457	0.349209191	-0.750683502	0.096722672	-0.213496705	0.171601201	0.439553162	0.05932272	0.140452846	0.148021179	0.095348036	0.999586829	0.996426659	Bacteria.Firmicutes.Negativicutes.Selenomonadales.Veillonellaceae.Megasphaera	SALL4
63774	ENSG00000101115	rs6096585	0.250072819	0.316500903	0.800720646	0.526356894	0.145630649	-0.196424222	-0.018205648	0.071313404	0.125502144	0.194607865	0.071835853	0.111959739	0.14007765	0.065179028	0.998239218	0.980428903	Bacteria.Firmicutes.Clostridia.Clostridiales.Ruminococcaceae.Flavonifractor	SALL4
63775	ENSG00000101115	rs6096585	0.254327157	0.072612461	0.32646752	0.211333354	0.142832451	-0.44014452	-0.06216425	-0.127994345	0.124210929	0.24124928	0.062880845	0.101409013	0.1523874	0.021461007	0.669910948	0.869357444	Bacteria.Firmicutes.Clostridia.Clostridiales.Peptostreptococcaceae	SALL4
63776	ENSG00000101115	rs6096585	0.057648205	0.155973729	0.167239168	0.228646054	0.257715534	-0.266813313	-0.103028855	-0.114925249	0.133389956	0.185916484	0.073775825	0.094578646	0.076384421	0.062884189	0.553030466	0.880307361	Bacteria.Actinobacteria.Actinobacteria	SALL4
63777	ENSG00000101115	rs6096585	0.428721405	0.402355476	0.935369868	0.950266352	0.132404606	-0.176536684	0.00607213	-0.010090983	0.166277928	0.209451615	0.074595813	0.161172254	0.326460956	0.163556338	0.832362373	0.992983965	Bacteria.Firmicutes.Bacilli	SALL4
63778	ENSG00000101115	rs6096585	0.073778615	0.617386071	0.172003942	0.211234652	0.266842162	-0.102868799	0.095390429	0.118348754	0.14686969	0.204945868	0.069084334	0.093746371	0.121185655	0.186329983	0.719589045	0.961152204	Bacteria.Bacteroidetes.Bacteroidia.Bacteroidales.Porphyromonadaceae.Odoribacter	SALL4
63779	ENSG00000101115	rs6096585	0.499216812	0.713993853	0.969313182	0.937333452	0.134799812	-0.154468295	-0.002798857	0.011329682	0.1983899	0.419663218	0.072479364	0.143555405	0.53258782	0.422983706	0.999437234	0.999779617	Bacteria.Proteobacteria.Betaproteobacteria.Neisseriales.Neisseriaceae	SALL4
63780	ENSG00000101115	rs6096585	0.090250319	0.055441897	0.219726476	0.066887739	0.254852326	-0.486569294	-0.068873984	0.175923522	0.148231936	0.249539499	0.055587483	0.094421268	0.107416853	0.034950425	0.999507593	0.920538495	Bacteria.Firmicutes.Clostridia.Clostridiales.Lachnospiraceae.Lachnoclostridium	SALL4
63781	ENSG00000101115	rs6096585	0.26517277	0.534079623	0.320165015	0.086818915	0.138009006	-0.121818575	0.06491924	-0.142930668	0.122806678	0.194887541	0.064811496	0.082223731	0.12895157	0.130864248	0.956354694	0.87312723	Bacteria.Firmicutes.Clostridia.Clostridiales.Lachnospiraceae.Coprococcus.1	SALL4
63782	ENSG00000101115	rs6096585	0.230235881	0.239768264	0.759681635	0.134378928	0.151066279	-0.228719042	-0.018139767	0.113305855	0.124751004	0.19280508	0.059054621	0.074756491	0.116381437	0.05924094	0.972085394	0.950708623	Bacteria.Proteobacteria.Deltaproteobacteria.Desulfovibrionales.Desulfovibrionaceae	SALL4
63783	ENSG00000101115	rs6096585	0.120450228	0.061798177	0.043498637	0.008356091	0.190934709	-0.380244593	-0.126983911	0.290502435	0.121365687	0.200124816	0.061689145	0.106837603	0.097028485	0.020177746	0.760739436	0.933423512	Bacteria.Firmicutes.Clostridia.Clostridiales.Lachnospiraceae..Eubacterium..hallii.group	SALL4
63784	ENSG00000101115	rs6096585	0.613748306	0.401573752	0.028897306	0.992074483	-0.080942743	-0.274775574	-0.146767735	-0.00110051	0.159606919	0.325463048	0.065706256	0.110370818	0.41232072	0.154750222	0.970727297	0.998045479	Bacteria.Actinobacteria.Actinobacteria.Micrococcales	SALL4
63785	ENSG00000101115	rs6096585	0.112978665	0.133604969	0.21624721	0.053870091	0.243878277	-0.303142171	0.089638776	-0.177450393	0.151824525	0.199601596	0.071795362	0.090400383	0.128760619	0.06041396	0.899245139	0.696678357	Bacteria.Firmicutes.Clostridia.Clostridiales.Ruminococcaceae.Ruminococcaceae.UCG.005	SALL4
63786	ENSG00000101115	rs6096585	0.92672399	0.750258301	0.53822547	0.788050602	0.021518997	-0.10757729	-0.053631917	0.02997897	0.233093097	0.336568041	0.086680974	0.111058942	0.586409791	0.349808641	0.996423631	0.975130058	Bacteria.Bacteroidetes.Bacteroidia.Bacteroidales.Prevotellaceae.Prevotella.7	SALL4
63787	ENSG00000101115	rs6096585	0.149973817	0.118070389	0.312144787	0.10485103	0.280830411	-0.346260681	0.075902911	-0.144212168	0.192801376	0.218657263	0.074521936	0.087699495	0.217197961	0.098806901	0.815783163	0.769073907	Bacteria.Firmicutes.Clostridia.Clostridiales.Ruminococcaceae.Ruminococcaceae.UCG.014	SALL4
63788	ENSG00000101115	rs6096585	0.119395455	0.053612977	0.348570547	0.081526544	0.242086709	-0.615216818	-0.068629365	0.223968502	0.153434141	0.31307034	0.072694207	0.126612719	0.148656921	0.033327899	0.993501001	0.777270929	Bacteria.Firmicutes.Erysipelotrichia.Erysipelotrichales	SALL4
63789	ENSG00000101115	rs6096585	0.153885635	0.259723184	0.372826261	0.703563597	0.223019458	-0.22817945	0.063984846	-0.040151544	0.154604377	0.200716855	0.071309077	0.105062178	0.164812521	0.111755011	0.824150901	0.99827201	Bacteria.Firmicutes.Clostridia.Clostridiales.Ruminococcaceae..Eubacterium..coprostanoligenes.group	SALL4
63790	ENSG00000101115	rs6096585	0.25544719	0.301114214	0.845532582	0.516510663	0.157744888	-0.206335026	-0.013886303	-0.096604453	0.137506161	0.197977215	0.070997264	0.148111496	0.162448461	0.07701385	0.757810643	0.955303348	Bacteria.Firmicutes.Bacilli.Lactobacillales.Streptococcaceae	SALL4
63791	ENSG00000101115	rs6096585	0.660797278	0.650085713	0.351499609	0.371245465	0.065325773	-0.096751497	-0.061565381	0.079431701	0.148197732	0.212303721	0.065612131	0.088230167	0.293076445	0.185240665	0.998970432	0.998994847	Bacteria.Firmicutes.Erysipelotrichia.Erysipelotrichales.Erysipelotrichaceae.Erysipelatoclostridium	SALL4
63792	ENSG00000101115	rs6096585	0.269986947	0.902041355	0.712102648	0.025798961	0.140256481	-0.024342675	0.023717746	-0.204737763	0.126080665	0.197015357	0.063993663	0.089767837	0.154844784	0.202171727	0.903417728	0.714876013	Bacteria.Firmicutes.Clostridia.Clostridiales.Lachnospiraceaencultured	SALL4
63793	ENSG00000101115	rs6096585	0.243601379	0.246322717	0.904746086	0.162819718	0.148042778	-0.226198545	-0.007218524	0.106063506	0.125827906	0.193379262	0.060089889	0.075147019	0.135773283	0.062137335	0.938686629	0.93873292	Bacteria.Proteobacteria.Deltaproteobacteria	SALL4
63794	ENSG00000101115	rs6096585	0.156069248	0.223104379	0.356461183	0.446898136	0.224019245	-0.252420236	-0.047905647	0.063522138	0.156134013	0.20523805	0.051587058	0.083017074	0.170656702	0.101114791	0.998302481	0.99762474	Bacteria.Proteobacteria.Gammaproteobacteria.Enterobacteriales.Enterobacteriaceae.Escherichia.Shigella	SALL4
63795	ENSG00000101115	rs6096585	0.651882982	0.244790499	0.908903632	0.398982169	0.122131775	-0.533349189	0.008461352	0.102330243	0.269480746	0.454472611	0.073665691	0.120538523	0.730223889	0.320277399	0.909948314	0.890273479	Bacteria.Firmicutes.Clostridia.Clostridiales.Lachnospiraceae..Eubacterium..rectale.group	SALL4
63796	ENSG00000101115	rs6096585	0.311582075	0.760068517	0.063634284	0.002431546	0.120186743	-0.057096845	0.094799481	-0.257037591	0.117861852	0.186190164	0.050252751	0.081520734	0.142635502	0.187095241	0.996033175	0.570653055	Bacteria.Firmicutes.Clostridia.Clostridiales.Lachnospiraceae.Lachnospiraceae.NK4A136.group	SALL4
63797	ENSG00000101115	rs6096585	0.865288546	0.529037486	0.442368792	0.092951532	0.03075776	0.181011411	-0.055594183	0.184924169	0.180600291	0.28603917	0.071933765	0.108478213	0.595389683	0.258271659	0.997152221	0.990360691	Bacteria.Firmicutes.Clostridia.Clostridiales.Family.XI	SALL4
63798	ENSG00000101115	rs6096585	0.328257754	0.480775945	0.410662614	0.286586473	0.12360969	-0.139572487	0.07514068	-0.134374662	0.125501592	0.196837715	0.090751179	0.125077537	0.122877218	0.096213708	0.948026682	0.956901174	Bacteria.Firmicutes.Clostridia.Clostridiales.Ruminococcaceae.Ruminiclostridium.5	SALL4
63799	ENSG00000101115	rs6096585	0.27541288	0.214825815	0.627707941	0.533914075	0.137691552	-0.277049951	0.033858555	0.082979894	0.125196425	0.22120641	0.069491571	0.132698837	0.139687868	0.055925473	0.997048205	0.999513539	Bacteria.Firmicutes.Clostridia.Clostridiales.Lachnospiraceae.Dorea	SALL4
63800	ENSG00000101115	rs6096585	0.466708558	0.419240202	0.347142602	0.977680112	0.098823557	-0.209383985	0.053596243	-0.002643709	0.134989221	0.257599983	0.056601655	0.094136659	0.241469188	0.114673059	0.997466038	0.996556542	Bacteria.Bacteroidetes.Bacteroidia.Bacteroidales.Rikenellaceae	SALL4
63801	ENSG00000101115	rs6096585	0.216734346	0.131224137	0.875903118	0.209402792	0.155868553	-0.324028429	-0.010898489	-0.121516147	0.124975482	0.212022954	0.069518077	0.095864851	0.133122928	0.037541774	0.853245491	0.942815443	Bacteria.Actinobacteria.Actinobacteria.Bifidobacteriales.Bifidobacteriaceae	SALL4
63802	ENSG00000101115	rs6096585	0.285313003	0.357575405	0.642471114	0.19799733	0.134479784	-0.177766076	-0.027694886	0.099607524	0.124842104	0.191873853	0.059381206	0.076599468	0.136300927	0.075428691	0.996546716	0.994860843	Bacteria.Firmicutes.Clostridia.Clostridiales.Ruminococcaceae.Ruminococcaceae.UCG.002	SALL4
63803	ENSG00000101115	rs6096585	0.675058579	0.753029696	0.308981775	0.069540865	0.058924304	0.074537025	0.071030479	-0.19551595	0.139933291	0.235906313	0.069280184	0.105976967	0.317622496	0.206298954	0.997851323	0.935348541	Bacteria.Firmicutes.Clostridia.Clostridiales.Lachnospiraceae.Fusicatenibacter	SALL4
63804	ENSG00000101115	rs6096585	0.434059484	0.466172067	0.261052622	0.026950131	0.099744952	-0.13872242	-0.055729579	0.174055549	0.126729819	0.189260688	0.049160475	0.076923466	0.201786885	0.116076902	0.608428613	0.81185831	Bacteria.Firmicutes.Negativicutes.Selenomonadales.Acidaminococcaceae	SALL4
63805	ENSG00000101115	rs6096585	0.069995591	0.192290366	0.110118601	0.488403501	0.269211735	-0.257953849	0.149752151	-0.092395284	0.146166468	0.195818897	0.092470759	0.132608155	0.087149439	0.073246488	0.699439699	0.810912878	Bacteria.Firmicutes.Clostridia.Clostridiales.Ruminococcaceae.Butyricicoccus	SALL4
63806	ENSG00000101115	rs6096585	0.262640481	0.145756843	0.889569467	0.240176707	0.154065028	-0.347640821	0.00806382	-0.147600643	0.136362148	0.236159113	0.057852364	0.124533369	0.164229287	0.052811752	0.999550314	0.996901429	Bacteria.Proteobacteria.Gammaproteobacteria.Pseudomonadales	SALL4
63807	ENSG00000101115	rs6096585	0.145363885	0.133441943	0.411154189	0.238148549	0.242218354	-0.432342824	-0.0502472	0.110226681	0.164380504	0.284551246	0.060750193	0.092595384	0.173940226	0.081248378	0.947598591	0.812675313	Bacteria.Proteobacteria.Betaproteobacteria.Burkholderiales	SALL4
63808	ENSG00000101115	rs6096585	0.131031052	0.990457663	0.269462844	0.40542198	0.288754177	0.003479695	0.106452961	0.110821971	0.18884551	0.289848357	0.095588052	0.132349626	0.216995925	0.36008195	0.998330087	0.999834196	Bacteria.Actinobacteria.Coriobacteriia.Coriobacteriales.Coriobacteriaceae.Collinsella	SALL4
63809	ENSG00000101115	rs6096585	0.325760477	0.218151649	0.932300209	0.434594577	0.129980248	-0.262179319	0.004818836	0.063016235	0.131285162	0.210871833	0.05650877	0.080158283	0.185681956	0.086068454	0.91793264	0.994448463	Bacteria.Bacteroidetes.Bacteroidia.Bacteroidales.Porphyromonadaceae	SALL4
63810	ENSG00000101115	rs6096585	0.287469431	0.34827207	0.236880779	0.940226256	0.133628777	-0.238712793	-0.057610862	0.007112431	0.124613317	0.252693918	0.048263722	0.094490144	0.156920287	0.0756898	0.706219008	0.88889132	Bacteria.Fusobacteria.Fusobacteriia.Fusobacteriales	SALL4
63811	ENSG00000101115	rs6096585	0.026001888	0.064222174	0.048041952	0.105803419	0.936891855	-1.375532386	-0.18983094	0.293339644	0.411365479	0.730820935	0.0942353	0.178886641	0.365417751	0.383162403	0.75121437	0.99665811	Bacteria.Proteobacteria	SALL4
63812	ENSG00000101115	rs6096585	0.23602847	0.364097161	0.210016734	0.62574975	0.148730082	-0.182785353	-0.06780184	0.048775676	0.124370404	0.200006323	0.053562276	0.09953958	0.116539452	0.08000361	0.751507816	0.965279132	Bacteria.Proteobacteria.Gammaproteobacteria.Pasteurellales.Pasteurellaceae.Haemophilus	SALL4
63813	ENSG00000101115	rs6096585	0.297661026	0.134329593	0.573838969	0.223880967	0.255508751	-0.431530325	0.064601855	-0.169929098	0.243399218	0.284676697	0.114294595	0.138400668	0.421407766	0.143499195	0.94165342	0.936422306	Bacteria.Firmicutes.Clostridia.Clostridiales.Ruminococcaceae.Anaerotruncus	SALL4
63814	ENSG00000101115	rs6096585	0.360147381	0.339975648	0.892990724	0.301622658	0.126209219	-0.192061137	-0.007762507	0.108293475	0.136961113	0.199820453	0.05748274	0.104017177	0.208764766	0.085767824	0.856708546	0.878354132	Bacteria.Firmicutes.Clostridia.Clostridiales.Lachnospiraceae.Lachnospira	SALL4
63815	ENSG00000101115	rs6096585	0.891167386	0.924565856	0.428595265	0.613375172	-0.034668869	0.048264455	0.045521741	-0.057274698	0.252401109	0.507798179	0.057151963	0.112818116	0.813287957	0.585025043	0.999785669	0.999420701	Bacteria.Firmicutes.Clostridia.Clostridiales.Ruminococcaceae.Faecalibacterium	SALL4
63816	ENSG00000101115	rs6096585	0.266184123	0.301440537	0.549828631	0.016412584	0.13910434	-0.193125973	-0.028246681	0.144457674	0.124046013	0.185429364	0.046991212	0.058661534	0.160751428	0.077999824	0.730599229	0.534572457	Bacteria.Proteobacteria.Betaproteobacteria.Burkholderiales.Alcaligenaceae.Sutterella	SALL4
63817	ENSG00000101115	rs6096585	0.481940029	0.719837302	0.728662643	0.959517392	0.259917646	-0.219691125	-0.023368215	0.00587482	0.367537499	0.609890546	0.06707654	0.115300301	0.829729348	0.70096936	0.99911693	0.997690506	Bacteria.Bacteroidetes.Bacteroidia.Bacteroidales.Bacteroidaceae.Bacteroides	SALL4
63818	ENSG00000101115	rs6096585	0.376335271	0.427873314	0.34469541	0.31890695	0.113792226	-0.154812131	-0.04705477	0.072820173	0.127758548	0.194059607	0.049440168	0.072509139	0.162730823	0.119518657	0.99994518	0.999865593	Bacteria.Bacteroidetes.Bacteroidia.Bacteroidales.Prevotellaceae	SALL4
63819	ENSG00000101115	rs6096585	0.148824023	0.162620317	0.235745631	0.376426926	0.181101512	-0.276942153	-0.06968723	-0.08742108	0.123977056	0.196121754	0.058237994	0.098169696	0.096689235	0.05143196	0.524748956	0.919640685	Bacteria.Firmicutes.Negativicutes.Selenomonadales.Veillonellaceae.Veillonella	SALL4
63820	ENSG00000101115	rs6096585	0.118303214	0.210145343	0.067549564	0.024315858	0.201878709	-0.237079866	0.090409921	-0.146510731	0.127564929	0.187342446	0.048645169	0.063560345	0.088377648	0.062376263	0.99894297	0.998882343	Bacteria.Verrucomicrobia.Verrucomicrobiae.Verrucomicrobiales.Verrucomicrobiaceae.Akkermansia	SALL4
63821	ENSG00000101115	rs6096585	0.242233707	0.309053798	0.257071585	0.443408843	0.147248947	-0.198329797	0.059895166	-0.064888735	0.124786662	0.193471688	0.052391017	0.084152595	0.121021278	0.070683756	0.934169653	0.990835033	Bacteria.Bacteroidetes.Bacteroidia.Bacteroidales.Porphyromonadaceae.Parabacteroides	SALL4
63822	ENSG00000101115	rs6096585	0.850616542	0.27134206	0.272969764	0.371387794	0.029165823	-0.232930054	-0.074771372	-0.081054142	0.154257686	0.20998621	0.067637666	0.09005928	0.43098872	0.101788948	0.806819472	0.924960833	Bacteria.Firmicutes.Clostridia.Clostridiales.Ruminococcaceae.Ruminococcus.2	SALL4
63823	ENSG00000101115	rs6096585	0.201922177	0.154076027	0.614608057	0.287011595	0.195779003	-0.409102037	0.030640893	-0.098791065	0.151892742	0.283736118	0.060566339	0.092037757	0.181262157	0.071227835	0.99830237	0.997282036	Bacteria.Firmicutes.Clostridia.Clostridiales.Clostridiaceae.1.Clostridium.sensu.stricto.1	SALL4
63824	ENSG00000101115	rs6096585	0.013836782	0.095517924	0.020121281	0.155971203	0.440898503	-0.457150775	0.20827604	-0.168743427	0.174337812	0.270313098	0.087446167	0.117580303	0.056613841	0.060867999	0.999550585	0.883018795	Bacteria.Firmicutes.Clostridia.Clostridiales.Lachnospiraceae.Lachnospiraceae.ND3007.group	SALL4
63825	ENSG00000101115	rs6096585	0.256704873	0.264337738	0.330707005	0.064417743	0.140230662	-0.214076779	0.046790133	-0.123175305	0.122565983	0.190159432	0.047749226	0.06549237	0.118868714	0.064259745	0.937508231	0.852453782	Bacteria.Firmicutes.Negativicutes.Selenomonadales.Veillonellaceae.Dialister	SALL4
63826	ENSG00000101115	rs6096585	0.262717936	0.061442569	0.383391538	0.089338438	0.626637885	-1.491925411	-0.093798792	0.25648968	0.554724786	0.784106593	0.106891696	0.148751772	0.787358844	0.340426698	0.876277026	0.676616981	Bacteria.Firmicutes.Clostridia.Clostridiales.Lachnospiraceae	SALL4
63827	ENSG00000101115	rs6096585	0.018117606	0.158188933	0.033807327	0.401702808	0.46816524	-0.344353745	0.149386523	-0.069050821	0.193171067	0.241251273	0.068920367	0.081811076	0.099487894	0.145326831	0.984987993	0.971423926	Bacteria.Proteobacteria.Deltaproteobacteria.Desulfovibrionales.Desulfovibrionaceae.Desulfovibrio	SALL4
63828	ENSG00000101115	rs6096585	0.181275561	0.19383592	0.51545863	0.357146712	0.203700066	-0.361237398	0.03946544	-0.082700833	0.150765588	0.275189966	0.060355442	0.089184023	0.16142512	0.090178308	0.998115183	0.993943049	Bacteria.Firmicutes.Clostridia.Clostridiales.Clostridiaceae.1	SALL4
63829	ENSG00000101115	rs6096585	0.027229918	0.326824219	0.017749662	0.982183848	0.311660062	-0.215737753	0.161205184	-0.003050105	0.137998555	0.218386809	0.066293095	0.136068961	0.049643692	0.082343618	0.785533595	0.958214485	Bacteria.Firmicutes.Clostridia.Clostridiales.Lachnospiraceae..Eubacterium..eligens.group	SALL4
63830	ENSG00000101115	rs6096585	0.294337897	0.362361079	0.783669957	0.560486333	0.132450613	-0.177501119	-0.012959253	-0.043081061	0.12530091	0.193518378	0.047011613	0.073632271	0.147131916	0.101419521	0.992728391	0.991974206	Bacteria.Proteobacteria.Betaproteobacteria.Burkholderiales.Alcaligenaceae.Parasutterella	SALL4
63831	ENSG00000101115	rs6096585	0.117582818	0.076543437	0.326187146	0.118839165	0.244163163	-0.534294518	-0.072142899	0.189638494	0.153976187	0.296946537	0.072931931	0.120008201	0.134817946	0.035661157	0.999513786	0.851375219	Bacteria.Firmicutes.Erysipelotrichia.Erysipelotrichales.Erysipelotrichaceae	SALL4
63832	ENSG00000101115	rs6096585	0.477649141	0.842531762	0.699057961	0.955123125	0.28699485	-0.147685519	-0.027572671	-0.007544024	0.401865999	0.740501037	0.071012212	0.133549146	0.90140863	0.739462898	0.998912436	0.995383189	Bacteria.Bacteroidetes.Bacteroidia.Bacteroidales	SALL4
63833	ENSG00000101115	rs6096585	0.845322021	0.731058517	0.485881538	0.861871816	0.037866514	-0.130862598	0.054423397	-0.028145801	0.193335222	0.37911669	0.077657221	0.161134832	0.63294505	0.399758683	0.995261573	0.984587444	Bacteria.Firmicutes.Clostridia.Clostridiales.Lachnospiraceae.Lachnospiraceae.UCG.008	SALL4
63834	ENSG00000101115	rs6096585	0.675733777	0.993180664	0.067437078	0.200059167	-0.070086178	-0.001948098	-0.117335379	0.103013956	0.16680855	0.227069288	0.063105887	0.079588131	0.417030034	0.332391882	0.732403524	0.926870238	Bacteria.Firmicutes.Clostridia.Clostridiales.Lachnospiraceae.Lachnospiraceae.UCG.010	SALL4
63835	ENSG00000101115	rs6096585	0.984222017	0.895170578	0.304997323	0.338018693	-0.003696796	0.039951328	-0.078218813	0.117733105	0.186225931	0.302036279	0.07566057	0.121990812	0.627954464	0.362148166	0.99946547	0.972078348	Bacteria.Firmicutes.Erysipelotrichia.Erysipelotrichales.Erysipelotrichaceae..Clostridium..innocuum.group	SALL4
63836	ENSG00000101115	rs6096585	0.460413569	0.978682969	0.907921148	0.637824864	0.122952559	-0.010993114	-0.008572598	0.071631507	0.165590672	0.409860647	0.073834278	0.151463867	0.337984789	0.370112998	0.988161388	0.950695192	Bacteria.Firmicutes.Bacilli.Lactobacillales.Carnobacteriaceae	SALL4
63837	ENSG00000101115	rs6096585	0.120276504	0.828686817	0.260341844	0.56943222	0.249205916	-0.057969497	0.119690022	0.09629958	0.158329639	0.266838019	0.105422791	0.168428944	0.153802862	0.292101959	0.885425602	0.989731238	Bacteria.Actinobacteria.Coriobacteriia.Coriobacteriales.Coriobacteriaceae	SALL4
63838	ENSG00000101115	rs6096585	0.458010584	0.977697486	0.912400586	0.639076724	0.123573977	-0.011503056	-0.007999142	0.071205161	0.165535675	0.40991767	0.072433915	0.151125794	0.331704628	0.391706632	0.963485106	0.975753363	Bacteria.Firmicutes.Bacilli.Lactobacillales.Carnobacteriaceae.Granulicatella	SALL4
63839	ENSG00000101115	rs6096585	0.727625326	0.834757695	0.871631777	0.844491997	0.098998246	-0.09797038	0.015164452	-0.033585998	0.283038498	0.4677954	0.093483384	0.170552895	0.821179736	0.608618124	0.99967607	0.999141757	Bacteria.Firmicutes.Negativicutes.Selenomonadales	SALL4
63840	ENSG00000101115	rs6096585	0.25432248	0.635329	0.717234146	0.996289346	0.157263236	-0.158756312	0.025406054	0.00058999	0.136758967	0.333208212	0.069851746	0.126382638	0.170353349	0.177665243	0.998173674	0.999631787	Bacteria.Firmicutes.Bacilli.Bacillales	SALL4
63841	ENSG00000101115	rs6096585	0.606433755	0.515089543	0.391707993	0.275497815	0.077438925	-0.12968363	-0.048264137	0.0691746	0.149597274	0.198153552	0.055978903	0.062908426	0.337163166	0.210991105	0.856377162	0.746365863	Bacteria.Firmicutes.Clostridia.Clostridiales.Lachnospiraceae.Tyzzerella	SALL4
63842	ENSG00000101115	rs6096585	0.466182294	0.616576288	0.953651689	0.734255719	0.150152844	-0.13077671	0.004731768	0.032585051	0.204860072	0.259947282	0.081102559	0.095583133	0.438828104	0.288046737	0.999469974	0.995085677	Bacteria.Bacteroidetes.Bacteroidia.Bacteroidales.Porphyromonadaceae.Barnesiella	SALL4
63843	ENSG00000101115	rs6096585	0.151696518	0.213516574	0.339793985	0.223438497	0.20633722	-0.250970463	0.065929248	-0.114402565	0.142267042	0.19980515	0.068566828	0.093086461	0.120310992	0.047971806	0.999989953	0.983959057	Bacteria.Firmicutes.Clostridia.Clostridiales.Christensenellaceae	SALL4
63844	ENSG00000101115	rs6096585	0.285744036	0.520038374	0.790246792	0.718451177	0.166378356	-0.144531668	0.014251644	0.025822185	0.15459408	0.223474687	0.053362635	0.071316815	0.220862846	0.189793394	0.998735039	0.999709092	Bacteria.Bacteroidetes.Bacteroidia.Bacteroidales.Prevotellaceae.Prevotella.9	SALL4
63845	ENSG00000101115	rs6096585	0.450883262	0.404052496	0.559183686	0.48268554	0.611233239	-1.096499591	-0.078221997	0.151719812	0.805900807	1.305667835	0.133249511	0.21490683	0.999415694	0.806058889	0.990344402	0.945584009	Bacteria.Firmicutes	SALL4
63846	ENSG00000101115	rs6096585	0.586030481	0.429484485	0.760805097	0.802467844	0.104493241	-0.237158283	-0.022087783	-0.025074297	0.19093103	0.298326128	0.072256214	0.099832465	0.442422847	0.209025341	0.999814869	0.943934285	Bacteria.Actinobacteria.Actinobacteria.Corynebacteriales.Corynebacteriaceae	SALL4
63847	ENSG00000101115	rs6096585	0.230561003	0.354848969	0.259356616	0.677543574	0.151022884	-0.186171534	-0.062040558	0.041913264	0.124803139	0.199803152	0.054531271	0.100350019	0.117943616	0.076446594	0.759774073	0.921480594	Bacteria.Proteobacteria.Gammaproteobacteria.Pasteurellales.Pasteurellaceae	SALL4
63848	ENSG00000101115	rs6096585	0.23822495	0.239678436	0.326313088	0.302553072	0.78757697	-1.33332271	-0.111679918	0.196227742	0.66170902	1.123744403	0.112930982	0.188845132	0.987348183	0.638249034	0.996576058	0.807445142	Bacteria.Firmicutes.Clostridia.Clostridiales	SALL4
63849	ENSG00000101115	rs6096585	0.099597053	0.269455873	0.023749327	0.20990451	0.208374513	-0.208271489	0.162637482	-0.13884319	0.124753024	0.187011928	0.070262806	0.109656384	0.082275349	0.05710436	0.662440714	0.980985352	Bacteria.Firmicutes.Clostridia.Clostridiales.Ruminococcaceaencultured	SALL4
63850	ENSG00000101115	rs6096585	0.001378806	0.00222204	0.002711854	0.004451997	0.814501146	-1.01393709	0.328081033	-0.453130927	0.243817334	0.318521336	0.105282619	0.153846024	0.025079391	0.010877637	0.968970412	0.998920199	Bacteria.Firmicutes.Clostridia.Clostridiales.Lachnospiraceae..Eubacterium..ventriosum.group	SALL4
63851	ENSG00000101115	rs6096585	0.284940294	0.34032856	0.838058541	0.985362201	0.156486696	-0.192381321	-0.014795311	-0.003044694	0.145158521	0.200300922	0.072106922	0.165324791	0.214136403	0.101075157	0.688467513	0.918741145	Bacteria.Firmicutes.Bacilli.Lactobacillales	SALL4
63852	ENSG00000101115	rs6096585	0.456849612	0.2502581	0.858089625	0.329972736	0.116182257	-0.241590085	-0.012347894	-0.093982064	0.155231143	0.208280718	0.068787829	0.095761922	0.331732042	0.104174466	0.968870876	0.906546295	Bacteria.Firmicutes.Clostridia.Clostridiales.Ruminococcaceae.Ruminococcaceae.UCG.003	SALL4
63853	ENSG00000101115	rs6096585	0.229939925	0.173860141	0.633528022	0.324222	0.21262335	-0.404004361	-0.030848504	0.094748394	0.175472324	0.29387591	0.064403057	0.095393531	0.261830352	0.092048208	0.960219234	0.896171512	Bacteria.Proteobacteria.Betaproteobacteria	SALL4
63854	ENSG00000101115	rs6096585	0.171010288	0.226013051	0.410887706	0.255858798	0.198065102	-0.244960221	0.05591773	-0.106381112	0.143107014	0.200440503	0.067567317	0.092813503	0.131181203	0.049309773	0.999417824	0.996049783	Bacteria.Firmicutes.Clostridia.Clostridiales.Christensenellaceae.Christensenellaceae.R.7.group	SALL4
63855	ENSG00000101115	rs6096585	0.086858539	0.339538304	0.189151291	0.948024703	0.28972185	-0.219637732	0.090123472	0.006540158	0.166689713	0.228302863	0.067926078	0.099947463	0.139260162	0.142204751	0.974916192	0.999911927	Bacteria.Firmicutes.Clostridia.Clostridiales.Ruminococcaceae.Ruminococcus.1	SALL4
63856	ENSG00000101115	rs6096585	0.088822166	0.266594944	0.202136956	0.64316037	0.354026836	-0.267329414	0.102008928	-0.041171528	0.204979993	0.238597299	0.079180537	0.08846036	0.197281503	0.191959074	0.65435903	0.886490782	Bacteria.Firmicutes.Erysipelotrichia.Erysipelotrichales.Erysipelotrichaceae.Faecalitalea	SALL4
63857	ENSG00000101115	rs6096585	0.544485916	0.877424167	0.304759937	0.082229554	0.081055597	-0.032243063	-0.053858232	0.128246577	0.133053395	0.208241833	0.05207096	0.072670571	0.272875723	0.205587675	0.723027548	0.789179913	Bacteria.Firmicutes.Negativicutes.Selenomonadales.Acidaminococcaceae.Phascolarctobacterium	SALL4
63858	ENSG00000101115	rs6096585	0.054077261	0.032119636	0.099676688	0.009692384	0.33916484	-0.466266684	0.117594114	-0.25732731	0.172937635	0.212979389	0.070420048	0.096591629	0.128345097	0.039152144	0.719801644	0.541924207	Bacteria.Firmicutes.Clostridia.Clostridiales.Lachnospiraceae..Eubacterium..xylanophilum.group	SALL4
63859	ENSG00000101115	rs6096585	0.314323153	0.066990552	0.820445598	0.082139184	0.135358336	-0.419658213	0.012187365	0.148760159	0.133499897	0.225325049	0.053481979	0.084269084	0.215251496	0.032166641	0.948106351	0.770718715	Bacteria.Firmicutes.Clostridia.Clostridiales.Lachnospiraceae.Roseburia	SALL4
63860	ENSG00000101115	rs6096585	0.237994638	0.316489082	0.170400953	0.046533115	0.144902398	-0.189895732	-0.078066255	0.160465743	0.121684215	0.188135115	0.056323371	0.079100201	0.123485184	0.068851554	0.998880039	0.908267197	Bacteria.Proteobacteria.Deltaproteobacteria.Desulfovibrionales.Desulfovibrionaceae.Bilophila	SALL4
63861	ENSG00000101115	rs6096585	0.25497388	0.323886488	0.865319915	0.860289846	0.146049216	-0.200735517	0.010400194	0.020601376	0.127183057	0.201961179	0.061081169	0.11659352	0.139783715	0.083130069	0.999334555	0.998021998	Bacteria.Firmicutes.Erysipelotrichia.Erysipelotrichales.Erysipelotrichaceae.Erysipelotrichaceae.UCG.003	SALL4
63862	ENSG00000101115	rs6096585	0.214270358	0.281166316	0.656823143	0.577532906	0.169281605	-0.213971625	-0.031416394	-0.082813342	0.134994776	0.196918517	0.070388982	0.147942374	0.148971933	0.078619685	0.706768455	0.921307549	Bacteria.Firmicutes.Bacilli.Lactobacillales.Streptococcaceae.Streptococcus	SALL4
63863	ENSG00000101115	rs6096585	0.120605755	0.212600223	0.067341941	0.024269335	0.200096485	-0.235714566	0.090376011	-0.146552815	0.127243568	0.187279606	0.048589158	0.063556989	0.087993973	0.064031841	0.998409995	0.996467843	Bacteria.Verrucomicrobia	SALL4
63864	ENSG00000101115	rs6096585	0.212567113	0.228918298	0.633337181	0.447135829	0.189144718	-0.318206157	-0.026265594	0.064619185	0.150267987	0.262025197	0.054804364	0.084495188	0.178572044	0.10899543	0.943988959	0.914289515	Bacteria.Proteobacteria.Betaproteobacteria.Burkholderiales.Alcaligenaceae	SALL4
63865	ENSG00000101115	rs6096585	0.279778721	0.867794814	0.647101908	0.779332523	0.187382408	-0.066249247	0.032393822	0.039219237	0.171947211	0.396442045	0.070437186	0.139403322	0.264595844	0.37469679	0.998201428	0.99782309	Bacteria.Firmicutes.Bacilli.Bacillales.Staphylococcaceae.Staphylococcus	SALL4
63866	ENSG00000101115	rs6096585	0.258575143	0.786315792	0.768647486	0.14327688	0.188680206	-0.059252617	0.023700779	0.176405	0.16556813	0.217678144	0.080244199	0.119085418	0.270487253	0.286520402	0.99846362	0.992258538	Bacteria.Firmicutes.Clostridia.Clostridiales.Ruminococcaceae.Ruminiclostridium.9	SALL4
63867	ENSG00000101115	rs6096585	0.156537765	0.310279388	0.317991409	0.700910463	0.357935929	-0.300763965	0.095209057	-0.041824577	0.249756276	0.29414676	0.09462185	0.108419487	0.352006843	0.228473982	0.996483139	0.880926995	Bacteria.Bacteroidetes.Bacteroidia.Bacteroidales.Porphyromonadaceae.Butyricimonas	SALL4
63868	ENSG00000101115	rs6096585	0.241930925	0.138240106	0.639620505	0.222074341	0.176856353	-0.357682176	-0.029436038	0.138719563	0.149780215	0.238366859	0.06257669	0.11253647	0.204792035	0.060498796	0.99786128	0.999462671	Bacteria.Firmicutes.Clostridia.Clostridiales.Lachnospiraceae.Anaerostipes	SALL4
63869	ENSG00000101115	rs6096585	0.104729835	0.689737654	0.298295579	0.172173015	0.36534173	-0.089882156	0.081305956	0.105451404	0.222095542	0.224161994	0.077555191	0.076401308	0.199120516	0.422631099	0.57156907	0.686844573	Bacteria.Firmicutes.Erysipelotrichia.Erysipelotrichales.Erysipelotrichaceae.Holdemanella	SALL4
63870	ENSG00000101115	rs6096585	0.343778561	0.283698954	0.643687913	0.483846414	0.253865038	-0.42612104	-0.040677663	0.088389585	0.266224657	0.394247397	0.087538539	0.125535261	0.576764021	0.301420159	0.996108676	0.996850396	Bacteria.Firmicutes.Clostridia.Clostridiales.Lachnospiraceae..Ruminococcus..gnavus.group	SALL4
63871	ENSG00000101115	rs6096585	0.772252024	0.330327131	0.093786243	0.727714943	-0.049459434	-0.389554568	-0.115075117	-0.046162132	0.170185005	0.397225151	0.067680055	0.132023986	0.611434247	0.199519014	0.999028109	0.997798285	Bacteria.Actinobacteria.Actinobacteria.Micrococcales.Micrococcaceae	SALL4
63872	ENSG00000101115	rs6096585	0.332888556	0.060456916	0.721253922	0.045917581	0.183060466	-0.458886453	0.027089264	-0.219383691	0.187663668	0.240232358	0.075602601	0.107829244	0.340728315	0.073810936	0.966546108	0.77950797	Bacteria.Firmicutes.Clostridia.Clostridiales.Ruminococcaceae.Ruminiclostridium.6	SALL4
63873	ENSG00000101115	rs6096585	0.289081163	0.350358203	0.232382176	0.933957395	0.133171221	-0.237898318	-0.058143358	0.007861751	0.124606068	0.252931574	0.048238791	0.094510921	0.157378484	0.078349883	0.693571618	0.892761096	Bacteria.Fusobacteria.Fusobacteriia.Fusobacteriales.Fusobacteriaceae.Fusobacterium	SALL4
63874	ENSG00000101115	rs6096585	0.759631932	0.730559262	0.956450616	0.954350853	0.121078376	-0.218814282	0.00449469	0.007256474	0.394090571	0.632694799	0.081995889	0.126283165	0.908232785	0.728878471	0.957429084	0.944142856	Bacteria.Firmicutes.Clostridia.Clostridiales.Ruminococcaceae	SALL4
63875	ENSG00000101115	rs6096585	0.120557951	0.74790568	0.248767104	0.676258703	0.247852084	-0.086970369	0.133635656	0.077361491	0.157591213	0.269467604	0.114844643	0.184441141	0.143494827	0.267362771	0.789756001	0.994989321	Bacteria.Actinobacteria.Coriobacteriia.Coriobacteriales	SALL4
63876	ENSG00000101115	rs6096585	0.025393771	0.137395944	0.053463175	0.523680378	0.476779465	-0.378314364	-0.113631914	0.06046595	0.208449537	0.251567478	0.057787508	0.094316543	0.102359793	0.114679364	0.713149778	0.995251343	Bacteria.Proteobacteria.Gammaproteobacteria	SALL4
63877	ENSG00000101115	rs6096585	0.095974523	0.390562545	0.308138065	0.37592273	0.281449053	-0.176915788	-0.097935092	-0.116144429	0.16665473	0.204696487	0.095354066	0.130286123	0.152554476	0.150575988	0.925664213	0.972299477	Bacteria.Actinobacteria	SALL4
63878	ENSG00000101115	rs6096585	0.073549307	0.475662481	0.173584387	0.597983608	0.341847275	-0.169464227	0.112152515	0.056751744	0.187999127	0.236221979	0.081527604	0.107106052	0.167255623	0.210045807	0.998768023	0.993344858	Bacteria.Firmicutes.Clostridia.Clostridiales.Ruminococcaceae.Ruminococcaceae.NK4A214.group	SALL4
63879	ENSG00000101115	rs6096585	0.216741417	0.131218949	0.876346787	0.209321537	0.155873479	-0.324041137	-0.010860812	-0.121545479	0.124981377	0.212028366	0.069528389	0.095870683	0.133425559	0.03753569	0.854765341	0.942696634	Bacteria.Actinobacteria.Actinobacteria.Bifidobacteriales.Bifidobacteriaceae.Bifidobacterium	SALL4
63880	ENSG00000101115	rs6096585	0.615846849	0.947947106	0.535031347	0.067303165	0.08291865	0.014414057	0.036140713	-0.164379864	0.164477774	0.219948467	0.057953781	0.088363262	0.403713402	0.357293008	0.919535335	0.672828654	Bacteria.Firmicutes.Negativicutes.Selenomonadales.Veillonellaceae	SALL4
63881	ENSG00000101115	rs6096585	0.04186189	0.116719159	0.067360732	0.262661714	0.340702123	-0.327913694	-0.093621726	0.091462917	0.164171605	0.206295516	0.050337706	0.080956984	0.09580837	0.06919904	0.932672331	0.965530807	Bacteria.Proteobacteria.Gammaproteobacteria.Enterobacteriales.Enterobacteriaceae	SALL4
63882	ENSG00000101115	rs6096585	0.477634576	0.842522966	0.699040499	0.955130726	0.28700327	-0.147693746	-0.027573972	-0.007542723	0.401864443	0.740500358	0.071011226	0.133548758	0.902918225	0.740097797	0.998947111	0.995399427	Bacteria.Bacteroidetes	SALL4
63883	ENSG00000101115	rs6096585	0.142226417	0.019465687	0.385182676	0.014620342	0.231113435	-0.588921496	0.077780499	-0.350369806	0.155600912	0.245894363	0.088973979	0.139718779	0.171422255	0.019943416	0.828658684	0.987554159	Bacteria.Firmicutes.Clostridia.Clostridiales.Family.XIII	SALL4
63884	ENSG00000101115	rs6096585	0.466274056	0.419668459	0.348135572	0.976697964	0.098912692	-0.20906671	0.053509366	-0.002760372	0.13497879	0.257447816	0.056627201	0.094146823	0.241430536	0.115901989	0.997528932	0.997707395	Bacteria.Bacteroidetes.Bacteroidia.Bacteroidales.Rikenellaceae.Alistipes	SALL4
63885	ENSG00000101115	rs6096585	0.300297613	0.127157713	0.925466916	0.226831932	0.152020357	-0.423762753	0.005159596	-0.158795867	0.145614387	0.2743019	0.054943218	0.130167791	0.203425523	0.06078486	0.999305535	0.989974535	Bacteria.Proteobacteria.Gammaproteobacteria.Pseudomonadales.Pseudomonadaceae.Pseudomonas	SALL4
63886	ENSG00000101115	rs6096585	0.363767223	0.425010398	0.922343888	0.786250651	0.154348975	-0.251807604	0.005617204	-0.025796748	0.168773985	0.313687897	0.057403255	0.094740685	0.303718136	0.205598975	0.999614985	0.99936283	Bacteria.Firmicutes.Clostridia.Clostridiales.Lachnospiraceae.Tyzzerella.4	SALL4
63887	ENSG00000101115	rs6096585	0.258787626	0.06111377	0.743027179	0.125403799	0.147926853	-0.486999857	-0.020384741	-0.160961983	0.129865292	0.255617749	0.061917118	0.10370122	0.162569428	0.026735765	0.843837767	0.956405468	Bacteria.Firmicutes.Clostridia.Clostridiales.Peptostreptococcaceae.Intestinibacter	SALL4
63888	ENSG00000101115	rs6096585	0.948231918	0.602324078	0.035038861	0.648233221	-0.00923522	-0.14681038	-0.111814043	0.041608474	0.141699466	0.280396988	0.051952031	0.090786177	0.43487194	0.202589552	0.897835197	0.997412515	Bacteria.Proteobacteria.Gammaproteobacteria.Enterobacteriales.Enterobacteriaceae.Citrobacter	SALL4
63889	ENSG00000101158	rs6070684	0.755931139	0.012147797	0.251623132	0.563315236	0.047566909	-0.576117361	-0.069392042	-0.051712794	0.152398046	0.223395861	0.059998884	0.089028471	0.497240567	0.021678807	0.805342449	0.910167338	Bacteria.Firmicutes.Clostridia.Clostridiales.Ruminococcaceae.Ruminococcaceae.UCG.014	NELFCD
63890	ENSG00000101158	rs6070684	0.505117062	0.184119211	0.797920146	0.85144951	0.132108775	-0.431071772	-0.018080327	0.021719701	0.197140932	0.32115995	0.070330771	0.115527204	0.534575618	0.18801902	0.999437234	0.997815705	Bacteria.Proteobacteria.Betaproteobacteria.Neisseriales.Neisseriaceae	NELFCD
63891	ENSG00000101158	rs6070684	0.126544222	0.001111844	0.56079057	0.096854378	0.22675993	-0.658919937	-0.043953368	0.140510539	0.146540729	0.193221966	0.075181662	0.083425413	0.140729205	0.001812849	0.999513786	0.830226896	Bacteria.Firmicutes.Erysipelotrichia.Erysipelotrichales.Erysipelotrichaceae	NELFCD
63892	ENSG00000101158	rs6070684	0.133825446	0.01585942	0.766137127	0.080712362	0.167155993	-0.408814978	0.012138621	0.109951661	0.110126087	0.165111498	0.040643489	0.06198719	0.078144325	0.007440038	0.95477287	0.855137811	Bacteria.Firmicutes.Negativicutes.Selenomonadales.Veillonellaceae.Dialister	NELFCD
63893	ENSG00000101158	rs6070684	0.09525705	0.004139466	0.462726832	0.36616508	0.226143485	-0.575182049	0.036938615	-0.073371249	0.13361105	0.193611083	0.050006997	0.08063302	0.113601369	0.005815174	0.998115183	0.993943049	Bacteria.Firmicutes.Clostridia.Clostridiales.Clostridiaceae.1	NELFCD
63894	ENSG00000101158	rs6070684	0.785773425	0.02613697	0.051774962	0.303521702	0.035511787	-0.388353909	-0.15976059	0.107058257	0.130122028	0.170676591	0.0806515	0.103238728	0.3778528	0.016882471	0.699439699	0.767420243	Bacteria.Firmicutes.Clostridia.Clostridiales.Ruminococcaceae.Butyricicoccus	NELFCD
63895	ENSG00000101158	rs6070684	0.117615369	0.007837389	0.67019225	0.941578534	0.19599843	-0.489341573	0.022774333	-0.006341992	0.123613316	0.178418689	0.053236421	0.086208648	0.104103703	0.006313039	0.999550314	0.999283125	Bacteria.Proteobacteria.Gammaproteobacteria.Pseudomonadales	NELFCD
63896	ENSG00000101158	rs6070684	0.258058554	0.092145112	0.766439489	0.837873597	0.152156917	-0.448492532	-0.019092219	0.022268238	0.133372495	0.262425977	0.064011373	0.108401645	0.240576059	0.046977775	0.825992086	0.996716587	Bacteria.Bacteroidetes.Bacteroidia.Bacteroidales.Porphyromonadaceae.Odoribacter	NELFCD
63897	ENSG00000101158	rs6070684	0.920998872	0.259313125	0.360978028	0.288521689	0.020330451	-0.282043342	-0.066526818	0.094104558	0.204211897	0.247882429	0.072320071	0.087949067	0.719899453	0.247833496	0.998986731	0.998377846	Bacteria.Firmicutes.Clostridia.Clostridiales.Family.XI.Anaerococcus	NELFCD
63898	ENSG00000101158	rs6070684	0.113264687	0.010426836	0.506592762	0.871100637	0.185775193	-0.489178651	0.039734458	-0.014704166	0.115746504	0.185525723	0.059500952	0.090269021	0.088024321	0.0054646	0.735117249	0.980320587	Bacteria.Actinobacteria.Actinobacteria.Bifidobacteriales.Bifidobacteriaceae	NELFCD
63899	ENSG00000101158	rs6070684	0.76959672	0.706403686	0.111596202	0.110530957	-0.050954679	0.178014232	-0.137648545	0.314207902	0.173250318	0.470533142	0.085356399	0.194250091	0.625414502	0.390102214	0.86289527	0.892041502	Bacteria.Firmicutes.Clostridia.Clostridiales.Ruminococcaceae.Anaerotruncus	NELFCD
63900	ENSG00000101158	rs6070684	0.167336175	0.003352777	0.559810014	0.399162328	0.164725718	-0.6061023	0.0398653	0.08149748	0.117982414	0.199127255	0.068018364	0.096035738	0.12298124	0.002622054	0.690219556	0.955303348	Bacteria.Firmicutes.Bacilli.Lactobacillales.Streptococcaceae	NELFCD
63901	ENSG00000101158	rs6070684	0.76013524	0.013872763	0.407526247	0.397229295	0.056520049	-0.595801929	-0.077929922	-0.097483265	0.18436219	0.235682322	0.093488606	0.114400932	0.519646877	0.023569545	0.870228643	0.978883571	Bacteria.Firmicutes.Clostridia.Clostridiales.Family.XIII.Family.XIII.AD3011.group	NELFCD
63902	ENSG00000101158	rs6070684	0.044205043	0.004918346	0.18460185	0.631956092	0.285683452	-0.546744374	-0.070977615	0.032932717	0.139265919	0.187866027	0.052939187	0.068436756	0.070768257	0.006082206	0.999507593	0.935584968	Bacteria.Firmicutes.Clostridia.Clostridiales.Lachnospiraceae.Lachnoclostridium	NELFCD
63903	ENSG00000101158	rs6070684	0.178563751	0.003342215	0.738187096	0.199978749	0.154436681	-0.500934251	-0.014969221	-0.086004397	0.113584545	0.164517013	0.044595521	0.066434593	0.113528334	0.002669301	0.734862149	0.900821465	Bacteria.Firmicutes.Negativicutes.Selenomonadales.Acidaminococcaceae	NELFCD
63904	ENSG00000101158	rs6070684	0.813316759	0.231999841	0.367440433	0.469462236	0.043491322	-0.326826115	0.050067724	-0.062744538	0.18343343	0.270927795	0.055170624	0.086240861	0.594220603	0.160494283	0.800913784	0.995251343	Bacteria.Proteobacteria.Gammaproteobacteria	NELFCD
63905	ENSG00000101158	rs6070684	0.138011134	0.009029742	0.983893331	0.759935454	0.170398559	-0.466495031	-0.000991982	0.023515991	0.113490079	0.173390419	0.048951171	0.076640674	0.085255832	0.004488927	0.889846734	0.930536583	Bacteria.Proteobacteria.Gammaproteobacteria.Pasteurellales.Pasteurellaceae	NELFCD
63906	ENSG00000101158	rs6070684	0.343468461	0.047812972	0.832958976	0.93881291	0.151794219	-0.492548411	0.015073205	0.009047163	0.159081479	0.244251057	0.071185852	0.117411752	0.303435953	0.044833425	0.998793879	0.998376616	Bacteria.Firmicutes.Clostridia.Clostridiales.Lachnospiraceae.Blautia	NELFCD
63907	ENSG00000101158	rs6070684	0.848503822	0.232206751	0.584887736	0.892904263	0.049538131	-0.521220022	0.046362559	0.020998939	0.258307885	0.432267383	0.084455788	0.155374541	0.848841605	0.350788178	0.99967607	0.999141757	Bacteria.Firmicutes.Negativicutes.Selenomonadales	NELFCD
63908	ENSG00000101158	rs6070684	0.215316399	0.056747189	0.899823495	0.869216403	0.187116527	-0.516178303	-0.007058402	0.01567863	0.14956216	0.266173757	0.055855192	0.094851941	0.25313467	0.042573578	0.972956229	0.932902361	Bacteria.Proteobacteria.Betaproteobacteria	NELFCD
63909	ENSG00000101158	rs6070684	0.13287837	0.005243306	0.875475004	0.786052054	0.172764507	-0.482799245	0.013113623	-0.029806982	0.113538985	0.167195645	0.083357743	0.109364395	0.068801867	0.002943593	0.980177846	0.962141134	Bacteria.Firmicutes.Clostridia.Clostridiales.Ruminococcaceae.Ruminiclostridium.5	NELFCD
63910	ENSG00000101158	rs6070684	0.147127345	0.001124301	0.631980454	0.100481558	0.216983559	-0.663388037	-0.036457899	0.140117692	0.147910531	0.194736662	0.075767786	0.084111414	0.166168529	0.002235138	0.993501001	0.806488188	Bacteria.Firmicutes.Erysipelotrichia.Erysipelotrichales	NELFCD
63911	ENSG00000101158	rs6070684	0.185328986	0.023182891	0.918633547	0.896663767	0.181804344	-0.500132069	0.006388466	-0.013400314	0.135827788	0.215152753	0.06229801	0.102780309	0.184955245	0.020731851	0.924572165	0.99827201	Bacteria.Firmicutes.Clostridia.Clostridiales.Ruminococcaceae..Eubacterium..coprostanoligenes.group	NELFCD
63912	ENSG00000101158	rs6070684	0.101477557	0.001864218	0.974662465	0.079791938	0.182386951	-0.528184315	-0.001817392	-0.126803712	0.109812203	0.162935089	0.057003901	0.071265359	0.070695779	0.001621082	0.99795231	0.87312723	Bacteria.Firmicutes.Clostridia.Clostridiales.Lachnospiraceae.Coprococcus.1	NELFCD
63913	ENSG00000101158	rs6070684	0.315843793	0.004472195	0.36042939	0.302749833	0.120271692	-0.487514019	-0.041750369	-0.068802835	0.118996596	0.16560897	0.045333905	0.066241461	0.190607728	0.003783591	0.73879033	0.908397531	Bacteria.Firmicutes.Negativicutes.Selenomonadales.Acidaminococcaceae.Phascolarctobacterium	NELFCD
63914	ENSG00000101158	rs6070684	0.156288164	0.450215965	0.880443178	0.343561269	0.164046156	-0.23360894	-0.006243247	0.114617865	0.11439616	0.30755401	0.041348405	0.120143644	0.104138709	0.112442032	0.99894297	0.998882343	Bacteria.Verrucomicrobia.Verrucomicrobiae.Verrucomicrobiales.Verrucomicrobiaceae.Akkermansia	NELFCD
63915	ENSG00000101158	rs6070684	0.100861607	0.003067688	0.856757223	0.385347911	0.18966903	-0.560043475	-0.010479473	-0.06767533	0.113986455	0.182172675	0.057830193	0.07744164	0.079227498	0.002350608	0.999334555	0.984995763	Bacteria.Firmicutes.Erysipelotrichia.Erysipelotrichales.Erysipelotrichaceae.Erysipelotrichaceae.UCG.003	NELFCD
63916	ENSG00000101158	rs6070684	0.183115928	0.030372507	0.768539074	0.285146909	0.226930434	-0.430563567	0.020541309	0.114386496	0.168677412	0.194575304	0.069513565	0.106151902	0.220344058	0.037540564	0.988161388	0.950695192	Bacteria.Firmicutes.Bacilli.Lactobacillales.Carnobacteriaceae	NELFCD
63917	ENSG00000101158	rs6070684	0.675458346	0.892792727	0.181362419	0.163011193	-0.094981293	0.057231593	0.085371922	-0.160351487	0.225856428	0.423022508	0.063199511	0.113663086	0.736021658	0.582401433	0.742289324	0.890273479	Bacteria.Firmicutes.Clostridia.Clostridiales.Lachnospiraceae..Eubacterium..rectale.group	NELFCD
63918	ENSG00000101158	rs6070684	0.153917159	0.018202047	0.791102025	0.497078752	0.210174257	-0.613641381	0.023386482	-0.08457393	0.145710996	0.253389195	0.087933596	0.123850622	0.176829082	0.020115943	0.949650893	0.989731238	Bacteria.Actinobacteria.Coriobacteriia.Coriobacteriales.Coriobacteriaceae	NELFCD
63919	ENSG00000101158	rs6070684	0.084151885	0.002277899	0.90911514	0.047271299	0.192975866	-0.506866356	-0.007304933	-0.15044195	0.11004923	0.159645455	0.063746419	0.074415747	0.066926724	0.001828267	0.998170326	0.999513539	Bacteria.Firmicutes.Clostridia.Clostridiales.Lachnospiraceae.Dorea	NELFCD
63920	ENSG00000101158	rs6070684	0.07934645	0.012369052	0.360809901	0.290747526	0.271271572	-0.698286283	0.075556892	-0.13134495	0.15222728	0.271492959	0.082107563	0.123326228	0.143850328	0.015663413	0.999550585	0.927193019	Bacteria.Firmicutes.Clostridia.Clostridiales.Lachnospiraceae.Lachnospiraceae.ND3007.group	NELFCD
63921	ENSG00000101158	rs6070684	0.23294673	0.026252145	0.692008628	0.113221796	0.149846036	-0.396632489	0.020725068	-0.110173152	0.124472136	0.174454101	0.052089798	0.068634627	0.15964478	0.014289026	0.997466038	0.994193156	Bacteria.Bacteroidetes.Bacteroidia.Bacteroidales.Rikenellaceae	NELFCD
63922	ENSG00000101158	rs6070684	0.279314974	0.029431512	0.648085887	0.240958937	0.150804204	-0.402537642	-0.027195859	0.115274754	0.138247459	0.180831587	0.059312384	0.097423031	0.230427243	0.020934692	0.89348024	0.924960833	Bacteria.Firmicutes.Clostridia.Clostridiales.Ruminococcaceae.Ruminococcus.2	NELFCD
63923	ENSG00000101158	rs6070684	0.119657725	0.003231118	0.189513809	0.585144694	0.175883532	-0.544646937	-0.064649878	-0.043507536	0.111555252	0.178194089	0.048767084	0.079309369	0.079124434	0.002041466	0.996546716	0.996280437	Bacteria.Firmicutes.Clostridia.Clostridiales.Ruminococcaceae.Ruminococcaceae.UCG.002	NELFCD
63924	ENSG00000101158	rs6070684	0.09425376	0.002632684	0.530451284	0.190054382	0.19894193	-0.530749326	0.027027289	-0.085030044	0.117175395	0.169773306	0.042856673	0.064219744	0.08493698	0.002158403	0.72635849	0.785795267	Bacteria.Proteobacteria.Betaproteobacteria.Burkholderiales.Alcaligenaceae.Sutterella	NELFCD
63925	ENSG00000101158	rs6070684	0.100240864	0.004315845	0.596987512	0.293843729	0.213217581	-0.616822666	-0.03368429	0.103992465	0.127900151	0.208651528	0.063398542	0.098277444	0.109674389	0.004783608	0.997851323	0.952625486	Bacteria.Firmicutes.Clostridia.Clostridiales.Lachnospiraceae.Fusicatenibacter	NELFCD
63926	ENSG00000101158	rs6070684	0.880798313	0.565306829	0.680361032	0.321959994	-0.101907716	0.678108504	0.046982001	-0.194344949	0.676951057	1.173427278	0.113537507	0.194748863	0.999415694	0.854060117	0.990344402	0.933994762	Bacteria.Firmicutes	NELFCD
63927	ENSG00000101158	rs6070684	0.073237666	0.004969101	0.283049778	0.141698487	0.349461349	-0.831826263	-0.084029824	0.168982729	0.191973249	0.286179401	0.077638754	0.11361732	0.215347382	0.018497299	0.995261573	0.962978444	Bacteria.Firmicutes.Clostridia.Clostridiales.Lachnospiraceae.Lachnospiraceae.UCG.008	NELFCD
63928	ENSG00000101158	rs6070684	0.152076673	0.006040813	0.981009463	0.248366493	0.162430057	-0.468482638	-0.001316589	0.084935564	0.112099219	0.16512775	0.055101825	0.072930049	0.098208479	0.004248929	0.787552891	0.852007556	Bacteria.Firmicutes.Negativicutes.Selenomonadales.Veillonellaceae.Veillonella	NELFCD
63929	ENSG00000101158	rs6070684	0.081167173	0.00348507	0.338573865	0.6354158	0.20899599	-0.510895278	0.045673953	-0.03336832	0.118005923	0.168585889	0.047380512	0.070053642	0.072363999	0.002289922	0.718444111	0.8806471	Bacteria.Fusobacteria.Fusobacteriia.Fusobacteriales.Fusobacteriaceae.Fusobacterium	NELFCD
63930	ENSG00000101158	rs6070684	0.382511406	0.023505533	0.226149356	0.181832512	0.108761806	-0.40250333	0.061580423	-0.092556458	0.12371292	0.173574183	0.050403598	0.068592915	0.203600993	0.01656724	0.82373905	0.994448463	Bacteria.Bacteroidetes.Bacteroidia.Bacteroidales.Porphyromonadaceae	NELFCD
63931	ENSG00000101158	rs6070684	0.130322016	0.096651352	0.567730643	0.682166101	0.237379543	-0.59509793	0.04412657	-0.061987731	0.154955676	0.353108401	0.076838095	0.15070218	0.21642563	0.078666063	0.998330087	0.999834196	Bacteria.Actinobacteria.Coriobacteriia.Coriobacteriales.Coriobacteriaceae.Collinsella	NELFCD
63932	ENSG00000101158	rs6070684	0.081144158	0.003480685	0.338175656	0.637809547	0.208996782	-0.511077678	0.045705362	-0.033175045	0.117997231	0.16862194	0.047373752	0.070144989	0.072445047	0.002210696	0.73142291	0.87724048	Bacteria.Fusobacteria.Fusobacteriia.Fusobacteriales	NELFCD
63933	ENSG00000101158	rs6070684	0.256453223	0.007619605	0.43698501	0.592523544	0.142292467	-0.593966607	0.056264183	0.053893327	0.124301631	0.215754272	0.07194497	0.100210591	0.199117444	0.006216347	0.584426015	0.910444892	Bacteria.Firmicutes.Bacilli.Lactobacillales	NELFCD
63934	ENSG00000101158	rs6070684	0.40548779	0.156755995	0.95378063	0.974508904	0.164481592	-0.474046147	-0.004449084	0.003838659	0.196460541	0.330951177	0.076470338	0.119676954	0.507352858	0.153112119	0.996981738	0.902313057	Bacteria.Bacteroidetes.Bacteroidia.Bacteroidales.Porphyromonadaceae.Butyricimonas	NELFCD
63935	ENSG00000101158	rs6070684	0.828430082	0.076297175	0.054193244	0.053246925	0.029148109	-0.321900388	0.111985524	-0.155775657	0.133966958	0.178750289	0.057128909	0.079145835	0.402114085	0.039651055	0.99786128	0.999462671	Bacteria.Firmicutes.Clostridia.Clostridiales.Lachnospiraceae.Anaerostipes	NELFCD
63936	ENSG00000101158	rs6070684	0.27701399	0.045951776	0.865243726	0.872498753	0.161093693	-0.515884168	-0.010280675	-0.015947825	0.146968489	0.253603285	0.060344746	0.098987055	0.265301507	0.035725051	0.994057282	0.999640265	Bacteria.Firmicutes.Clostridia.Clostridiales.Ruminococcaceae.Ruminococcus.1	NELFCD
63937	ENSG00000101158	rs6070684	0.161061153	0.001412146	0.973812603	0.151080901	0.174642581	-0.669968953	-0.002065025	-0.134341079	0.123210775	0.201020042	0.06266835	0.092485064	0.143319602	0.001609955	0.968800739	0.869982542	Bacteria.Firmicutes.Clostridia.Clostridiales.Lachnospiraceae..Eubacterium..eligens.group	NELFCD
63938	ENSG00000101158	rs6070684	0.329272148	0.002309859	0.446978349	0.187677551	0.131650659	-0.755533123	0.052026954	0.137165881	0.133948307	0.238317513	0.068006076	0.103033174	0.278544044	0.004291948	0.723827821	0.982679299	Bacteria.Firmicutes.Bacilli	NELFCD
63939	ENSG00000101158	rs6070684	0.110962066	0.011460311	0.823062815	0.208904662	0.181724619	-0.438327722	-0.00909562	0.091354344	0.11248458	0.168519574	0.040515237	0.071990276	0.0754787	0.007519434	0.99994518	0.999865593	Bacteria.Bacteroidetes.Bacteroidia.Bacteroidales.Prevotellaceae	NELFCD
63940	ENSG00000101158	rs6070684	0.317708751	0.069884993	0.608889614	0.092745374	0.132968944	-0.343134702	-0.028593301	0.149053577	0.132071101	0.186226917	0.055616682	0.087379836	0.1904269	0.035144948	0.998970432	0.998994847	Bacteria.Firmicutes.Erysipelotrichia.Erysipelotrichales.Erysipelotrichaceae.Erysipelatoclostridium	NELFCD
63941	ENSG00000101158	rs6070684	0.229441328	0.04233482	0.998081492	0.851992973	0.176105908	-0.518414962	-0.000130301	0.01688996	0.145178278	0.250398558	0.053985874	0.090171625	0.220174866	0.036490911	0.990377206	0.952221036	Bacteria.Proteobacteria.Betaproteobacteria.Burkholderiales	NELFCD
63942	ENSG00000101158	rs6070684	0.354857769	0.458972004	0.798332634	0.075640765	0.148491177	-0.175605049	-0.016298736	0.177012964	0.159366744	0.235740729	0.063533159	0.09806965	0.402055022	0.23728886	0.99946547	0.972078348	Bacteria.Firmicutes.Erysipelotrichia.Erysipelotrichales.Erysipelotrichaceae..Clostridium..innocuum.group	NELFCD
63943	ENSG00000101158	rs6070684	0.213867961	0.012042437	0.488530446	0.243356391	0.151708391	-0.438384814	-0.040022572	0.110558988	0.120873431	0.169770101	0.057458288	0.093919492	0.144773493	0.008193289	0.8182704	0.968614954	Bacteria.Firmicutes.Clostridia.Clostridiales.Peptostreptococcaceae.Intestinibacter	NELFCD
63944	ENSG00000101158	rs6070684	0.157123065	0.435728568	0.88328963	0.322195859	0.163609201	-0.233278437	-0.006089657	0.116048766	0.114325024	0.297473315	0.041322362	0.116347077	0.102931779	0.111531155	0.998409995	0.996467843	Bacteria.Verrucomicrobia	NELFCD
63945	ENSG00000101158	rs6070684	0.186160191	0.004530228	0.775275867	0.346334187	0.155629591	-0.486192072	0.017786293	0.065788089	0.116495236	0.165414174	0.062048135	0.069359997	0.12760932	0.002878113	0.904448165	0.968856518	Bacteria.Firmicutes.Clostridia.Clostridiales.Lachnospiraceae..Eubacterium..hallii.group	NELFCD
63946	ENSG00000101158	rs6070684	0.17211961	0.050239214	0.831088505	0.816586788	0.184807494	-0.445519672	-0.010493656	-0.018544331	0.133879215	0.2233828	0.049000893	0.079635499	0.157831678	0.036221881	0.947434987	0.951888259	Bacteria.Proteobacteria.Betaproteobacteria.Burkholderiales.Alcaligenaceae	NELFCD
63947	ENSG00000101158	rs6070684	0.138492694	0.009433595	0.995620484	0.748327482	0.170016971	-0.464755197	0.000264445	0.024632783	0.113376669	0.173794418	0.047995747	0.076454335	0.08333374	0.004765781	0.914261654	0.977250186	Bacteria.Proteobacteria.Gammaproteobacteria.Pasteurellales.Pasteurellaceae.Haemophilus	NELFCD
63948	ENSG00000101158	rs6070684	0.556650232	0.171847952	0.872197968	0.545456824	0.23104119	-0.841859768	-0.015350819	0.089425813	0.391043089	0.609472697	0.095055255	0.147149018	0.768251002	0.489430826	0.930544282	0.99665811	Bacteria.Proteobacteria	NELFCD
63949	ENSG00000101158	rs6070684	0.10351638	0.102956527	0.411685125	0.821287527	0.270296023	-0.533163522	0.052164856	-0.027459678	0.163729544	0.32242457	0.063140692	0.121079421	0.226490696	0.094282305	0.999469974	0.995685903	Bacteria.Bacteroidetes.Bacteroidia.Bacteroidales.Porphyromonadaceae.Barnesiella	NELFCD
63950	ENSG00000101158	rs6070684	0.196347435	0.105090163	0.750739115	0.779417853	0.212750446	-0.567187286	0.017168647	-0.036218497	0.162998724	0.3451648	0.053821367	0.128788458	0.284030547	0.102935646	0.999586829	0.996426659	Bacteria.Firmicutes.Negativicutes.Selenomonadales.Veillonellaceae.Megasphaera	NELFCD
63951	ENSG00000101158	rs6070684	0.781084369	0.633301542	0.057095129	0.075100334	-0.042889097	0.207377961	-0.105094337	0.279163397	0.153700691	0.43265813	0.05427141	0.154370584	0.551146488	0.316239074	0.996423631	0.938343963	Bacteria.Bacteroidetes.Bacteroidia.Bacteroidales.Prevotellaceae.Prevotella.7	NELFCD
63952	ENSG00000101158	rs6070684	0.118369036	0.004292017	0.496074305	0.384565538	0.178283863	-0.492567716	-0.029298178	0.053919967	0.112676133	0.166510933	0.042804111	0.061599156	0.083454871	0.003365054	0.973523722	0.97788601	Bacteria.Proteobacteria.Betaproteobacteria.Burkholderiales.Alcaligenaceae.Parasutterella	NELFCD
63953	ENSG00000101158	rs6070684	0.068146094	0.000278935	0.634764979	0.02161741	0.213325348	-0.849000354	-0.027836402	0.261525964	0.115035572	0.221124053	0.0583274	0.111150483	0.084630626	0.000570097	0.719438848	0.730266333	Bacteria.Actinobacteria.Actinobacteria	NELFCD
63954	ENSG00000101158	rs6070684	0.164534758	0.009135835	0.922110166	0.238443371	0.174580951	-0.456243327	0.006476751	-0.105422166	0.124204372	0.16985374	0.065987875	0.088615603	0.115245905	0.006232224	0.926160506	0.824493763	Bacteria.Firmicutes.Clostridia.Clostridiales.Lachnospiraceaencultured	NELFCD
63955	ENSG00000101158	rs6070684	0.982233079	0.064503093	0.09073297	0.008623325	0.003551765	-0.328251034	-0.101293169	0.207284766	0.158887741	0.174588504	0.059006244	0.076559903	0.517352434	0.044852186	0.970727297	0.986978786	Bacteria.Actinobacteria.Actinobacteria.Micrococcales	NELFCD
63956	ENSG00000101158	rs6070684	0.942487887	0.099272583	0.214067024	0.025620527	0.013346358	-0.31534874	-0.08389544	0.185317659	0.184294899	0.188613333	0.066872961	0.081151306	0.662413774	0.091762451	0.999028109	0.997798285	Bacteria.Actinobacteria.Actinobacteria.Micrococcales.Micrococcaceae	NELFCD
63957	ENSG00000101158	rs6070684	0.203528728	0.003898202	0.938110844	0.208038047	0.192980111	-0.679496736	-0.004587239	0.106804322	0.15026154	0.227126145	0.05885532	0.084003286	0.199575276	0.005755646	0.998997514	0.969189617	Bacteria.Firmicutes.Clostridia.Clostridiales.Ruminococcaceae.Subdoligranulum	NELFCD
63958	ENSG00000101158	rs6070684	0.498758058	0.026747994	0.341425401	0.651681111	0.09447617	-0.432685389	0.04720625	-0.03271694	0.138895047	0.190961277	0.049262105	0.072144254	0.333590873	0.022252201	0.998302481	0.99762474	Bacteria.Proteobacteria.Gammaproteobacteria.Enterobacteriales.Enterobacteriaceae.Escherichia.Shigella	NELFCD
63959	ENSG00000101158	rs6070684	0.628007705	0.093384969	0.429553628	0.442639141	0.079917311	-0.371000124	-0.052579946	0.066914037	0.164166224	0.21792676	0.066151322	0.086632163	0.511362567	0.083763101	0.997152221	0.990360691	Bacteria.Firmicutes.Clostridia.Clostridiales.Family.XI	NELFCD
63960	ENSG00000101158	rs6070684	0.550038827	0.67724553	0.289726727	0.298386583	-0.241813032	0.335805276	0.083393988	-0.160620475	0.402493032	0.803207462	0.078135768	0.153239911	0.88154005	0.686320742	0.876277026	0.778803758	Bacteria.Firmicutes.Clostridia.Clostridiales.Lachnospiraceae	NELFCD
63961	ENSG00000101158	rs6070684	0.428440596	0.808124744	0.656710944	0.318370781	0.123571208	-0.101770175	-0.025404605	0.143903215	0.155089862	0.417394807	0.056899558	0.143128696	0.458219551	0.39989824	0.984987993	0.971423926	Bacteria.Proteobacteria.Deltaproteobacteria.Desulfovibrionales.Desulfovibrionaceae.Desulfovibrio	NELFCD
63962	ENSG00000101158	rs6070684	0.71531845	0.23112183	0.423911951	0.752925842	0.064825997	-0.399054646	-0.052868576	0.038336425	0.176978792	0.330174196	0.065703983	0.121280293	0.58035836	0.175542637	0.751640537	0.896476225	Bacteria.Firmicutes.Erysipelotrichia.Erysipelotrichales.Erysipelotrichaceae.Faecalitalea	NELFCD
63963	ENSG00000101158	rs6070684	0.10412393	0.004967659	0.759154915	0.524106238	0.19121014	-0.483218901	0.015794493	0.043969018	0.116031817	0.166239535	0.05130339	0.068654771	0.095334939	0.003439577	0.830453061	0.906418779	Bacteria.Firmicutes.Clostridia.Clostridiales.Lachnospiraceae.Lachnospira	NELFCD
63964	ENSG00000101158	rs6070684	0.398026357	0.134174777	0.232546454	0.028507317	0.106738444	-0.280442451	-0.054938392	0.146310401	0.125475194	0.184930564	0.045595992	0.065335654	0.266577747	0.076853203	0.806713785	0.542393789	Bacteria.Firmicutes.Clostridia.Clostridiales.Lachnospiraceae.Tyzzerella	NELFCD
63965	ENSG00000101158	rs6070684	0.27277714	0.28680639	0.522507239	0.364844711	0.140471998	-0.294084018	-0.026737307	0.098544515	0.127018501	0.273862939	0.041587684	0.107998057	0.216104536	0.122745678	0.998735039	0.999709092	Bacteria.Bacteroidetes.Bacteroidia.Bacteroidales.Prevotellaceae.Prevotella.9	NELFCD
63966	ENSG00000101158	rs6070684	0.275635265	0.001822785	0.967680713	0.131767898	0.165317794	-0.680231907	-0.002611891	-0.134437441	0.150385937	0.209358884	0.064219496	0.088093257	0.299780033	0.005617774	0.948231143	0.827126839	Bacteria.Firmicutes.Clostridia.Clostridiales.Lachnospiraceae..Eubacterium..xylanophilum.group	NELFCD
63967	ENSG00000101158	rs6070684	0.17680907	0.006092648	0.575714465	0.265394702	0.160320416	-0.473261772	-0.033786211	0.109385411	0.117429063	0.166992834	0.06006964	0.097381744	0.122337183	0.003348324	0.719851693	0.869357444	Bacteria.Firmicutes.Clostridia.Clostridiales.Peptostreptococcaceae	NELFCD
63968	ENSG00000101158	rs6070684	0.383606922	0.005460305	0.667068654	0.36002389	0.134201362	-0.625320317	-0.041293015	-0.104738866	0.15300353	0.217638074	0.095560949	0.113632276	0.296440844	0.008531896	0.877243933	0.987554159	Bacteria.Firmicutes.Clostridia.Clostridiales.Family.XIII	NELFCD
63969	ENSG00000101158	rs6070684	0.149180762	0.006856426	0.418622397	0.407058539	0.164567955	-0.466626113	0.037449405	-0.056038385	0.11275914	0.167165196	0.046011633	0.067159076	0.089775131	0.003852113	0.934169653	0.990835033	Bacteria.Bacteroidetes.Bacteroidia.Bacteroidales.Porphyromonadaceae.Parabacteroides	NELFCD
63970	ENSG00000101158	rs6070684	0.164284898	0.003328585	0.551387724	0.404901692	0.165880957	-0.589404664	0.040754069	0.078954123	0.117943932	0.193483277	0.068065004	0.094186368	0.124936162	0.002795602	0.676117053	0.921307549	Bacteria.Firmicutes.Bacilli.Lactobacillales.Streptococcaceae.Streptococcus	NELFCD
63971	ENSG00000101158	rs6070684	0.135949331	0.024815589	0.040093303	0.001116737	0.15783357	-0.365834482	0.103320501	-0.236161105	0.104561659	0.159285073	0.04933835	0.069280647	0.094191581	0.010697055	0.863250727	0.852952611	Bacteria.Proteobacteria.Deltaproteobacteria	NELFCD
63972	ENSG00000101158	rs6070684	0.359501818	0.268623048	0.97370554	0.792156326	0.175176556	-0.396454149	0.002788656	0.037942837	0.189843114	0.355361154	0.084284029	0.143406949	0.464501023	0.189949759	0.998929462	0.998920199	Bacteria.Firmicutes.Clostridia.Clostridiales.Lachnospiraceae..Eubacterium..ventriosum.group	NELFCD
63973	ENSG00000101158	rs6070684	0.881494205	0.877703649	0.690067585	0.300331353	0.049814962	0.087644674	0.028465169	-0.123071805	0.332868186	0.567357284	0.071070644	0.117893992	0.920024594	0.772680634	0.956359196	0.930754062	Bacteria.Firmicutes.Clostridia.Clostridiales.Ruminococcaceae	NELFCD
63974	ENSG00000101158	rs6070684	0.080583566	0.001584074	0.917653296	0.027484428	0.196127321	-0.527119382	-0.004974414	-0.155399614	0.110522158	0.159960202	0.047929171	0.068926515	0.062955574	0.001638341	0.996033175	0.929840174	Bacteria.Firmicutes.Clostridia.Clostridiales.Lachnospiraceae.Lachnospiraceae.NK4A136.group	NELFCD
63975	ENSG00000101158	rs6070684	0.313295209	0.150213367	0.872244586	0.183227283	0.156918148	-0.311110035	-0.008248192	0.101395119	0.15443275	0.2137171	0.05109321	0.075386427	0.285622361	0.101071501	0.999614985	0.99936283	Bacteria.Firmicutes.Clostridia.Clostridiales.Lachnospiraceae.Tyzzerella.4	NELFCD
63976	ENSG00000101158	rs6070684	0.716870816	0.114446005	0.175097743	0.683265638	0.052695	-0.430928685	-0.098534703	0.046221606	0.144685876	0.269384222	0.07188397	0.11278532	0.459549982	0.074456538	0.951502097	0.994553009	Bacteria.Firmicutes.Clostridia.Clostridiales.Ruminococcaceae.Ruminiclostridium.9	NELFCD
63977	ENSG00000101158	rs6070684	0.226876018	0.042910861	0.583838514	0.029934359	0.152110861	-0.356117959	-0.033083585	0.210064858	0.124699939	0.172501928	0.060097903	0.094669107	0.158820173	0.023914581	0.998173674	0.946946907	Bacteria.Firmicutes.Bacilli.Bacillales	NELFCD
63978	ENSG00000101158	rs6070684	0.1517067	0.001534847	0.849744438	0.170707817	0.174108167	-0.645152944	-0.011087685	-0.124687039	0.120048529	0.195166543	0.058298102	0.090024932	0.120310992	0.001307123	0.999989953	0.96642863	Bacteria.Firmicutes.Clostridia.Clostridiales.Christensenellaceae	NELFCD
63979	ENSG00000101158	rs6070684	0.067643396	0.002660285	0.410386681	0.011158321	0.200101134	-0.498836218	-0.052410896	0.188390701	0.107702421	0.159745404	0.063261773	0.072148316	0.062081152	0.001674487	0.993609291	0.707683956	Bacteria.Firmicutes.Clostridia.Clostridiales.Ruminococcaceae.Flavonifractor	NELFCD
63980	ENSG00000101158	rs6070684	0.644246342	0.031995547	0.301093487	0.7698772	0.069252179	-0.441895824	-0.058069123	0.024452953	0.14928279	0.201696533	0.055714565	0.083246508	0.462402916	0.036460651	0.999814869	0.942552604	Bacteria.Actinobacteria.Actinobacteria.Corynebacteriales.Corynebacteriaceae	NELFCD
63981	ENSG00000101158	rs6070684	0.791676561	0.507319213	0.77420373	0.997828458	0.086287328	-0.488968891	0.016920356	0.000353738	0.325358374	0.733471054	0.058739065	0.129481635	0.911453005	0.64555089	0.998912436	0.999215133	Bacteria.Bacteroidetes.Bacteroidia.Bacteroidales	NELFCD
63982	ENSG00000101158	rs6070684	0.078824624	0.004068621	0.512745678	0.225746375	0.22214681	-0.660716954	-0.033671267	0.08995768	0.124438432	0.221953211	0.051162264	0.073565777	0.097526291	0.003973903	0.933103278	0.837640893	Bacteria.Firmicutes.Clostridia.Clostridiales.Lachnospiraceae.Roseburia	NELFCD
63983	ENSG00000101158	rs6070684	0.621492535	0.511683591	0.603046801	0.013634211	0.104729329	0.205568403	0.025997895	-0.191468062	0.211117738	0.311565728	0.049753304	0.075539462	0.757391865	0.443787954	0.999785669	0.999420701	Bacteria.Firmicutes.Clostridia.Clostridiales.Ruminococcaceae.Faecalibacterium	NELFCD
63984	ENSG00000101158	rs6070684	0.436032832	0.03434885	0.462452446	0.730219272	0.113347757	-0.565218447	-0.039699532	-0.033132137	0.144635738	0.261584245	0.05371161	0.095674821	0.334237579	0.03218276	0.893500912	0.929363147	Bacteria.Firmicutes.Clostridia.Clostridiales.Lachnospiraceae.Lachnospiraceae.UCG.010	NELFCD
63985	ENSG00000101158	rs6070684	0.12752669	0.010500898	0.652526684	0.89245346	0.206915443	-0.498973823	0.023272266	-0.011587611	0.134068765	0.189431782	0.051451683	0.085376984	0.129990408	0.010755124	0.999305535	0.994727898	Bacteria.Proteobacteria.Gammaproteobacteria.Pseudomonadales.Pseudomonadaceae.Pseudomonas	NELFCD
63986	ENSG00000101158	rs6070684	0.07316012	0.003277228	0.333950928	0.298675072	0.250189074	-0.595187341	0.050454511	-0.085209507	0.137400955	0.195039719	0.051837838	0.081343054	0.103530151	0.004757067	0.99830237	0.997282036	Bacteria.Firmicutes.Clostridia.Clostridiales.Clostridiaceae.1.Clostridium.sensu.stricto.1	NELFCD
63987	ENSG00000101158	rs6070684	0.666316765	0.000541437	0.085721519	0.099904234	0.053738202	-0.689936764	-0.097393568	-0.138585738	0.124063185	0.189695138	0.055827903	0.083047566	0.409847154	0.001315817	0.833321003	0.906546295	Bacteria.Firmicutes.Clostridia.Clostridiales.Ruminococcaceae.Ruminococcaceae.UCG.003	NELFCD
63988	ENSG00000101158	rs6070684	0.534438063	0.053981876	0.344256618	0.522540212	0.089558763	-0.403547229	0.045295425	-0.047142028	0.143403769	0.205681739	0.047548075	0.073331383	0.416403068	0.040844489	0.936329578	0.965530807	Bacteria.Proteobacteria.Gammaproteobacteria.Enterobacteriales.Enterobacteriaceae	NELFCD
63989	ENSG00000101158	rs6070684	0.167227791	0.00999076	0.818503487	0.865973709	0.19127796	-0.499964974	0.01135188	-0.014009603	0.136964598	0.188471185	0.049273038	0.082684832	0.16604783	0.011139022	0.962147432	0.997412515	Bacteria.Proteobacteria.Gammaproteobacteria.Enterobacteriales.Enterobacteriaceae.Citrobacter	NELFCD
63990	ENSG00000101158	rs6070684	0.867322737	0.012670862	0.232339079	0.42488176	0.026027291	-0.456125207	0.066328556	0.050628573	0.15519044	0.177978522	0.055024528	0.063052655	0.481082143	0.017885099	0.82868031	0.855905795	Bacteria.Firmicutes.Negativicutes.Selenomonadales.Veillonellaceae	NELFCD
63991	ENSG00000101158	rs6070684	0.113197624	0.01042046	0.506000121	0.870664147	0.185819725	-0.489233083	0.039795725	-0.014755128	0.115752301	0.185530193	0.059509415	0.090273414	0.088090176	0.005464162	0.737116337	0.979197293	Bacteria.Actinobacteria.Actinobacteria.Bifidobacteriales.Bifidobacteriaceae.Bifidobacterium	NELFCD
63992	ENSG00000101158	rs6070684	0.783338455	0.469345883	0.723612053	0.946720255	0.07970598	-0.449268459	0.019393535	-0.007533593	0.288691311	0.617346385	0.054607092	0.112306407	0.854562466	0.610611514	0.99911693	0.997690506	Bacteria.Bacteroidetes.Bacteroidia.Bacteroidales.Bacteroidaceae.Bacteroides	NELFCD
63993	ENSG00000101158	rs6070684	0.451535676	0.7250739	0.565047815	0.007813157	0.114383715	-0.075810942	-0.042611418	0.266583951	0.151031512	0.214648207	0.073687366	0.097158889	0.405459532	0.284755331	0.999274386	0.960024988	Bacteria.Firmicutes.Clostridia.Clostridiales.Ruminococcaceae.Ruminococcaceae.UCG.013	NELFCD
63994	ENSG00000101158	rs6070684	0.30656191	0.010691772	0.950311903	0.738096953	0.177762631	-0.510178325	0.004389547	-0.028207239	0.172510292	0.19418525	0.070173792	0.084003479	0.327472791	0.0237832	0.971574102	0.972183512	Bacteria.Firmicutes.Clostridia.Clostridiales.Ruminococcaceae.Ruminiclostridium.6	NELFCD
63995	ENSG00000101158	rs6070684	0.056658839	0.014214231	0.045224281	0.001139663	0.20378206	-0.402686497	0.100311477	-0.236078996	0.105044189	0.159885588	0.049141355	0.069389572	0.050638657	0.006316029	0.998880039	0.471215464	Bacteria.Proteobacteria.Deltaproteobacteria.Desulfovibrionales.Desulfovibrionaceae.Bilophila	NELFCD
63996	ENSG00000101158	rs6070684	0.964332671	0.525761601	0.722535397	0.261258235	-0.025606926	0.637000996	0.035203329	-0.192608779	0.570471426	0.998628798	0.098721819	0.16997907	0.990336044	0.741275875	0.996576058	0.786011806	Bacteria.Firmicutes.Clostridia.Clostridiales	NELFCD
63997	ENSG00000101158	rs6070684	0.112857458	0.144530255	0.422898159	0.932045659	0.264440184	-0.436644281	0.061543004	0.010067556	0.164568702	0.295703022	0.076316502	0.117615308	0.209555503	0.09413386	0.998768023	0.999934415	Bacteria.Firmicutes.Clostridia.Clostridiales.Ruminococcaceae.Ruminococcaceae.NK4A214.group	NELFCD
63998	ENSG00000101158	rs6070684	0.073748825	0.010611624	0.39654818	0.328040283	0.260915131	-0.655582893	0.085086472	-0.123994658	0.143592262	0.249260692	0.099708011	0.125835451	0.108530789	0.013336697	0.845609889	0.994989321	Bacteria.Actinobacteria.Coriobacteriia.Coriobacteriales	NELFCD
63999	ENSG00000101158	rs6070684	0.161498131	0.027396939	0.700126146	0.301463727	0.238282302	-0.438549688	0.026373071	0.109875185	0.168286802	0.19440182	0.068177329	0.105501455	0.203304304	0.037006236	0.963485106	0.971945944	Bacteria.Firmicutes.Bacilli.Lactobacillales.Carnobacteriaceae.Granulicatella	NELFCD
64000	ENSG00000101158	rs6070684	0.110438845	0.000124661	0.85398073	0.007934059	0.210109362	-1.101337087	-0.012959244	0.375179415	0.129859902	0.270076108	0.070139444	0.137018682	0.16724837	0.000534846	0.960659058	0.947020165	Bacteria.Actinobacteria	NELFCD
64001	ENSG00000101158	rs6070684	0.415930059	0.200707591	0.708134334	0.394955099	0.131145225	-0.323030401	-0.023338423	0.101298455	0.160196184	0.249936217	0.062072846	0.118304124	0.312215864	0.146961378	0.998201428	0.99782309	Bacteria.Firmicutes.Bacilli.Bacillales.Staphylococcaceae.Staphylococcus	NELFCD
64002	ENSG00000101158	rs6070684	0.113137474	0.022332185	0.048790736	0.001316473	0.167824236	-0.373534218	0.098118041	-0.232372826	0.104524627	0.159648154	0.048875035	0.069248389	0.074788943	0.009615334	0.972085394	0.870896984	Bacteria.Proteobacteria.Deltaproteobacteria.Desulfovibrionales.Desulfovibrionaceae	NELFCD
64003	ENSG00000101158	rs6070684	0.990357848	0.266079858	0.289397452	0.009865035	-0.002442113	0.418791478	0.074054318	-0.331268865	0.201314991	0.373374249	0.069337229	0.124655372	0.769686105	0.290982433	0.996108676	0.846823553	Bacteria.Firmicutes.Clostridia.Clostridiales.Lachnospiraceae..Ruminococcus..gnavus.group	NELFCD
64004	ENSG00000101158	rs6070684	0.89575704	0.374564185	0.285937276	0.202509608	-0.028978827	-0.227761403	-0.0819904	0.116151393	0.220322851	0.254763323	0.076213997	0.090233491	0.542004373	0.304399905	0.567566855	0.696453003	Bacteria.Firmicutes.Erysipelotrichia.Erysipelotrichales.Erysipelotrichaceae.Holdemanella	NELFCD
64005	ENSG00000101158	rs6070684	0.146366673	0.015637094	0.78204191	0.717853051	0.168289317	-0.45846766	-0.018782583	0.036252147	0.114498004	0.184753454	0.067614325	0.099900809	0.104924265	0.00655423	0.855183856	0.997649073	Bacteria.Firmicutes.Clostridia.Clostridiales.Ruminococcaceaencultured	NELFCD
64006	ENSG00000101158	rs6070684	0.155788806	0.00184237	0.857332378	0.204098057	0.17295215	-0.637859479	-0.01054691	-0.114423679	0.120458995	0.196531402	0.058439597	0.089208188	0.123915769	0.001476346	0.999417824	0.992029874	Bacteria.Firmicutes.Clostridia.Clostridiales.Christensenellaceae.Christensenellaceae.R.7.group	NELFCD
64007	ENSG00000101158	rs6070684	0.791522376	0.506856032	0.774360254	0.997278606	0.086352538	-0.48946469	0.016908133	0.000443259	0.325357636	0.733411891	0.058738513	0.12946726	0.912949617	0.645798802	0.998947111	0.999290965	Bacteria.Bacteroidetes	NELFCD
64008	ENSG00000101158	rs6070684	0.232821313	0.02624372	0.692322573	0.112521815	0.149861185	-0.396587855	0.020703678	-0.110415998	0.124450946	0.174424299	0.052092065	0.068649713	0.159702671	0.014430286	0.997528932	0.993985312	Bacteria.Bacteroidetes.Bacteroidia.Bacteroidales.Rikenellaceae.Alistipes	NELFCD
64009	ENSG00000101158	rs6070684	0.351484017	0.002125153	0.390484596	0.339971208	0.117180298	-0.6104855	-0.053298846	-0.077921548	0.1248786	0.190886667	0.061658047	0.081068847	0.25218769	0.003080801	0.911591624	0.865969103	Bacteria.Firmicutes.Clostridia.Clostridiales.Ruminococcaceae.Ruminococcaceae.UCG.005	NELFCD
64010	ENSG00000101181	rs6089332	0.001180757	4.72E-06	0.073741706	0.043812098	-0.784270367	1.432958399	0.114786813	-0.175209108	0.231292313	0.287352679	0.063170278	0.08524799	0.044783548	0.000598359	0.726849035	0.890273479	Bacteria.Firmicutes.Clostridia.Clostridiales.Lachnospiraceae..Eubacterium..rectale.group	MTG2
64011	ENSG00000101181	rs6089332	0.007748497	4.46E-06	0.872482207	0.527620736	-0.436603678	0.885435724	0.010464116	-0.051752503	0.158947718	0.177015963	0.06494155	0.081499407	0.0358702	3.83E-05	0.994057282	0.973716764	Bacteria.Firmicutes.Clostridia.Clostridiales.Ruminococcaceae.Ruminococcus.1	MTG2
64012	ENSG00000101181	rs6089332	0.000870924	1.79E-07	0.311247761	0.321321366	-0.4377612	0.949255053	0.047344527	-0.063231722	0.125500505	0.16270569	0.046396377	0.063278944	0.002636175	7.82E-07	0.937508231	0.922056055	Bacteria.Firmicutes.Negativicutes.Selenomonadales.Veillonellaceae.Dialister	MTG2
64013	ENSG00000101181	rs6089332	0.002421935	8.90E-08	0.849996679	0.108664063	-0.437673883	1.092088184	0.010010903	-0.123528197	0.138751786	0.181707607	0.052726077	0.075959323	0.011268682	1.17E-06	0.999507593	0.920538495	Bacteria.Firmicutes.Clostridia.Clostridiales.Lachnospiraceae.Lachnoclostridium	MTG2
64014	ENSG00000101181	rs6089332	0.001135821	0.000129279	0.099477603	0.240661754	-0.743194554	1.215921743	-0.129522919	0.11636454	0.218373892	0.298953159	0.077516947	0.098281285	0.034343804	0.002553885	0.998986731	0.998377846	Bacteria.Firmicutes.Clostridia.Clostridiales.Family.XI.Anaerococcus	MTG2
64015	ENSG00000101181	rs6089332	0.001094317	2.69E-07	0.48625222	0.534049532	-0.432772981	0.929270186	0.043831835	-0.039312899	0.126716929	0.162144976	0.062597414	0.06288884	0.003312276	1.03E-06	0.826659167	0.909624985	Bacteria.Proteobacteria.Gammaproteobacteria.Pasteurellales.Pasteurellaceae	MTG2
64016	ENSG00000101181	rs6089332	0.00252295	3.41E-06	0.295310375	0.104328963	-0.581852081	1.241107916	0.076244697	-0.172126881	0.185267661	0.244636474	0.072275632	0.104514651	0.034046326	0.000104758	0.995261573	0.962978444	Bacteria.Firmicutes.Clostridia.Clostridiales.Lachnospiraceae.Lachnospiraceae.UCG.008	MTG2
64017	ENSG00000101181	rs6089332	0.000176025	8.57E-10	0.090571118	0.001080601	-0.48852252	1.244722071	0.108266948	-0.317408991	0.122847675	0.173958856	0.063036348	0.092828073	0.001545206	1.68E-08	0.997851323	0.779349455	Bacteria.Firmicutes.Clostridia.Clostridiales.Lachnospiraceae.Fusicatenibacter	MTG2
64018	ENSG00000101181	rs6089332	0.000866126	1.01E-07	0.422844478	0.736046314	-0.435785823	0.944326006	-0.067724087	-0.043097679	0.124871486	0.157929371	0.083971596	0.127312251	0.002363333	4.49E-07	0.953370511	0.962141134	Bacteria.Firmicutes.Clostridia.Clostridiales.Ruminococcaceae.Ruminiclostridium.5	MTG2
64019	ENSG00000101181	rs6089332	8.53E-05	3.62E-07	0.026378685	0.020200842	-0.706729537	1.315707601	-0.216398085	0.277470987	0.168757599	0.23266194	0.095263362	0.1165756	0.002468834	1.15E-05	0.601116901	0.978883571	Bacteria.Firmicutes.Clostridia.Clostridiales.Family.XIII.Family.XIII.AD3011.group	MTG2
64020	ENSG00000101181	rs6089332	0.00053552	6.98E-08	0.464360027	0.183827535	-0.463965983	0.98259737	0.049829681	-0.13408249	0.12744621	0.16185388	0.067706644	0.099827712	0.002188396	3.83E-07	0.997048205	0.999513539	Bacteria.Firmicutes.Clostridia.Clostridiales.Lachnospiraceae.Dorea	MTG2
64021	ENSG00000101181	rs6089332	0.024701851	4.24E-05	0.618657744	0.60229419	-0.385399006	1.041268025	0.029411218	0.040759652	0.167665944	0.237368348	0.058808939	0.077841504	0.106914937	0.000523783	0.999586829	0.996426659	Bacteria.Firmicutes.Negativicutes.Selenomonadales.Veillonellaceae.Megasphaera	MTG2
64022	ENSG00000101181	rs6089332	0.000218883	6.74E-05	0.06832913	0.690151888	-0.649151881	0.966476452	-0.12465242	0.035409766	0.165937196	0.227119093	0.067264487	0.088435024	0.004100594	0.000569353	0.73345181	0.916331762	Bacteria.Firmicutes.Clostridia.Clostridiales.Ruminococcaceae.Ruminococcaceae.UCG.014	MTG2
64023	ENSG00000101181	rs6089332	0.00064545	1.35E-05	0.313427668	0.5937907	-0.498145026	0.863457329	-0.089118205	-0.058286008	0.139052647	0.183560852	0.087730875	0.108751488	0.003891107	5.45E-05	0.770723542	0.826113121	Bacteria.Firmicutes.Clostridia.Clostridiales.Ruminococcaceae.Butyricicoccus	MTG2
64024	ENSG00000101181	rs6089332	0.001035147	1.95E-07	0.976321773	0.716049895	-0.436899071	0.925580253	-0.001658605	-0.032110861	0.127261167	0.159230426	0.055670299	0.087900872	0.00349952	9.93E-07	0.787247924	0.986229865	Bacteria.Firmicutes.Negativicutes.Selenomonadales.Veillonellaceae.Veillonella	MTG2
64025	ENSG00000101181	rs6089332	0.001035669	2.22E-08	0.267042401	0.018217245	-0.526709309	1.174641188	0.076492948	-0.248636757	0.153428548	0.184790321	0.06833612	0.102682908	0.007139951	2.78E-07	0.999513786	0.66291554	Bacteria.Firmicutes.Erysipelotrichia.Erysipelotrichales.Erysipelotrichaceae	MTG2
64026	ENSG00000101181	rs6089332	0.002834455	9.98E-06	0.91522151	0.919135415	-0.448869879	0.940636349	-0.007575567	0.010008482	0.144741228	0.196555256	0.07089019	0.098206972	0.015698423	5.31E-05	0.838428925	0.996716587	Bacteria.Bacteroidetes.Bacteroidia.Bacteroidales.Porphyromonadaceae.Odoribacter	MTG2
64027	ENSG00000101181	rs6089332	0.004708167	0.002810657	0.15019129	0.429038181	-0.790053138	1.22370306	0.128822366	-0.104374465	0.270039641	0.394227465	0.088489683	0.131167194	0.1770878	0.044348797	0.99967607	0.999141757	Bacteria.Firmicutes.Negativicutes.Selenomonadales	MTG2
64028	ENSG00000101181	rs6089332	4.08E-05	5.21E-09	0.018021463	0.007710013	-0.664921089	1.2132819	-0.160038684	0.220485033	0.151205341	0.180706174	0.065976635	0.080215423	0.000675846	1.15E-07	0.67383014	0.851713063	Bacteria.Firmicutes.Clostridia.Clostridiales.Ruminococcaceae.Ruminococcus.2	MTG2
64029	ENSG00000101181	rs6089332	0.000410249	5.08E-07	0.235390533	0.810422572	-0.489502836	0.92727795	0.07959494	0.022014197	0.131499144	0.166526279	0.066466963	0.091404353	0.002119019	2.10E-06	0.798106339	0.998318077	Bacteria.Firmicutes.Clostridia.Clostridiales.Lachnospiraceae..Eubacterium..hallii.group	MTG2
64030	ENSG00000101181	rs6089332	0.003279591	2.86E-06	0.756587324	0.267621254	-0.467144936	1.098442557	0.018030067	-0.087681133	0.153093316	0.214579554	0.057926882	0.078426983	0.022395706	3.10E-05	0.964011852	0.878109548	Bacteria.Proteobacteria.Betaproteobacteria	MTG2
64031	ENSG00000101181	rs6089332	0.000257224	1.23E-06	0.004100164	0.000893783	-1.576916448	2.487766859	0.23463035	-0.335987823	0.408125133	0.465825466	0.078890194	0.096550973	0.130415202	0.003519822	0.844880511	0.387520875	Bacteria.Firmicutes.Clostridia.Clostridiales.Lachnospiraceae	MTG2
64032	ENSG00000101181	rs6089332	0.00175487	6.17E-06	0.968121617	0.779472676	-0.447453199	0.96430901	0.0022073	-0.022129074	0.137185984	0.196201482	0.055022692	0.078708322	0.006685681	2.36E-05	0.997466038	0.996556542	Bacteria.Bacteroidetes.Bacteroidia.Bacteroidales.Rikenellaceae	MTG2
64033	ENSG00000101181	rs6089332	0.001204754	1.81E-06	0.804836444	0.652517544	-0.454468827	0.894902794	0.017624126	0.037711265	0.134286207	0.170777017	0.071039763	0.083371912	0.005741277	1.05E-05	0.751496431	0.938195992	Bacteria.Actinobacteria.Actinobacteria	MTG2
64034	ENSG00000101181	rs6089332	0.000310577	1.56E-07	0.241150545	0.105851737	-0.479879615	1.061094474	-0.058651939	0.106221328	0.126049156	0.180798526	0.049589363	0.064785858	0.001495782	8.62E-07	0.599062269	0.880200813	Bacteria.Firmicutes.Negativicutes.Selenomonadales.Acidaminococcaceae	MTG2
64035	ENSG00000101181	rs6089332	0.000552527	7.54E-07	0.753022444	0.309285768	-0.465527188	0.878846006	-0.015263205	-0.058666476	0.128216224	0.160759742	0.048305888	0.057257098	0.002524453	3.70E-06	0.99894297	0.998882343	Bacteria.Verrucomicrobia.Verrucomicrobiae.Verrucomicrobiales.Verrucomicrobiaceae.Akkermansia	MTG2
64036	ENSG00000101181	rs6089332	0.001336152	5.87E-05	0.024314185	0.018311055	-1.230909263	1.996017195	0.15378735	-0.211812302	0.367344744	0.464751066	0.066716325	0.087548697	0.397267358	0.024172095	0.998912436	0.92168721	Bacteria.Bacteroidetes.Bacteroidia.Bacteroidales	MTG2
64037	ENSG00000101181	rs6089332	0.010499053	2.20E-06	0.730140288	0.18280215	-0.468674756	1.126548087	-0.030301332	0.165776744	0.177924498	0.217116429	0.087473705	0.123132382	0.056356029	3.79E-05	0.999274386	0.998480911	Bacteria.Firmicutes.Clostridia.Clostridiales.Ruminococcaceae.Ruminococcaceae.UCG.013	MTG2
64038	ENSG00000101181	rs6089332	0.000491701	2.98E-06	0.316793293	0.48824012	-0.481385285	0.87564343	0.070268955	0.069763342	0.131279901	0.171415713	0.069661568	0.100088447	0.002476696	1.04E-05	0.616417142	0.955303348	Bacteria.Firmicutes.Bacilli.Lactobacillales.Streptococcaceae	MTG2
64039	ENSG00000101181	rs6089332	0.225809023	0.012896001	0.203169875	0.081348322	-0.242315192	0.60974576	-0.073660597	0.118219704	0.198188069	0.238548498	0.057308811	0.06679136	0.3192918	0.026431554	0.74444002	0.995251343	Bacteria.Proteobacteria.Gammaproteobacteria	MTG2
64040	ENSG00000101181	rs6089332	0.000357884	1.77E-07	0.104099937	0.469751318	-0.471545635	0.94572114	-0.074828629	0.04453083	0.125273948	0.162008224	0.045404955	0.06124656	0.001751659	7.73E-07	0.621695706	0.87724048	Bacteria.Fusobacteria.Fusobacteriia.Fusobacteriales	MTG2
64041	ENSG00000101181	rs6089332	0.001054638	5.80E-08	0.696938639	0.340392325	-0.42744734	0.972261957	-0.021215544	-0.066720839	0.124725035	0.158930829	0.054237457	0.069476717	0.003325151	4.01E-07	0.996033175	0.94492537	Bacteria.Firmicutes.Clostridia.Clostridiales.Lachnospiraceae.Lachnospiraceae.NK4A136.group	MTG2
64042	ENSG00000101181	rs6089332	0.020845717	1.78E-06	0.808274139	0.432520693	-0.402013939	1.016988301	0.018155644	0.067853218	0.169801186	0.193918466	0.074521798	0.085920839	0.072992233	2.96E-05	0.988161388	0.950695192	Bacteria.Firmicutes.Bacilli.Lactobacillales.Carnobacteriaceae	MTG2
64043	ENSG00000101181	rs6089332	0.001552917	1.21E-06	0.870334247	0.337096894	-0.450993357	1.053458491	0.008391638	-0.069262903	0.136589203	0.197110826	0.051209103	0.071629967	0.008271939	1.07E-05	0.949153628	0.890505199	Bacteria.Proteobacteria.Betaproteobacteria.Burkholderiales.Alcaligenaceae	MTG2
64044	ENSG00000101181	rs6089332	0.004762453	7.75E-07	0.737020947	0.454294155	-0.474219175	0.980769487	-0.029759875	0.069992943	0.162311866	0.179633682	0.088250555	0.092986589	0.015728435	5.39E-06	0.998173674	0.991886968	Bacteria.Firmicutes.Bacilli.Bacillales	MTG2
64045	ENSG00000101181	rs6089332	0.017512762	0.000887188	0.949309686	0.758495808	-0.448767994	1.007424148	-0.004693375	0.033080046	0.184146524	0.289302459	0.073545521	0.10714717	0.130420302	0.006961132	0.996981738	0.88929686	Bacteria.Bacteroidetes.Bacteroidia.Bacteroidales.Porphyromonadaceae.Butyricimonas	MTG2
64046	ENSG00000101181	rs6089332	0.000303881	7.31E-05	0.122104969	0.704005216	-0.576449469	0.859539655	0.11939888	0.038054996	0.151153633	0.203098305	0.076239065	0.099732379	0.003378145	0.000339466	0.550901914	0.982679299	Bacteria.Firmicutes.Bacilli	MTG2
64047	ENSG00000101181	rs6089332	0.003183764	4.95E-07	0.719704575	0.724039249	-0.422942041	0.914666232	0.024739188	-0.026557566	0.138146793	0.164058429	0.068645152	0.074899939	0.010853958	2.12E-06	0.999989953	0.995366106	Bacteria.Firmicutes.Clostridia.Clostridiales.Christensenellaceae	MTG2
64048	ENSG00000101181	rs6089332	0.000678133	1.30E-07	0.486015376	0.419773417	-0.463745175	0.960161921	-0.044224183	0.068117829	0.130010928	0.162319856	0.063123314	0.083900328	0.002841559	5.89E-07	0.699920405	0.869357444	Bacteria.Firmicutes.Clostridia.Clostridiales.Peptostreptococcaceae	MTG2
64049	ENSG00000101181	rs6089332	0.000716121	0.000137416	0.003862623	0.003283813	-2.557888218	3.686757765	0.359442214	-0.477283844	0.720556442	0.910439086	0.12001814	0.156438686	0.450798058	0.158114582	0.990344402	0.669592747	Bacteria.Firmicutes	MTG2
64050	ENSG00000101181	rs6089332	0.000679303	0.000358291	0.167267254	0.858276	-0.584340801	0.932355542	-0.09274639	0.016971814	0.163844701	0.247718517	0.066417322	0.094672534	0.007970402	0.001307137	0.970727297	0.997803387	Bacteria.Actinobacteria.Actinobacteria.Micrococcales	MTG2
64051	ENSG00000101181	rs6089332	0.000357313	1.81E-07	0.104004564	0.470938452	-0.471605236	0.945412381	-0.074845181	0.044427233	0.125273611	0.162111935	0.045402231	0.061268367	0.001742231	8.16E-07	0.610276691	0.8806471	Bacteria.Fusobacteria.Fusobacteriia.Fusobacteriales.Fusobacteriaceae.Fusobacterium	MTG2
64052	ENSG00000101181	rs6089332	0.000310402	7.16E-07	0.114193697	0.112570577	-0.581801766	1.151367564	0.108923608	-0.165969257	0.152814044	0.210100717	0.068042524	0.103203498	0.004207916	1.26E-05	0.998793879	0.998019463	Bacteria.Firmicutes.Clostridia.Clostridiales.Lachnospiraceae.Blautia	MTG2
64053	ENSG00000101181	rs6089332	0.058980255	0.00056758	0.236824532	0.653425028	-0.315324765	0.873858918	0.102048985	-0.053522844	0.164097931	0.241233667	0.085481565	0.118660213	0.123125067	0.001827951	0.999550585	0.970762557	Bacteria.Firmicutes.Clostridia.Clostridiales.Lachnospiraceae.Lachnospiraceae.ND3007.group	MTG2
64054	ENSG00000101181	rs6089332	0.00033046	1.23E-05	0.156763454	0.519664007	-0.524091847	0.864472658	0.103829913	0.064459143	0.138344526	0.182782271	0.072489271	0.099577024	0.002406636	4.50E-05	0.465301759	0.910444892	Bacteria.Firmicutes.Bacilli.Lactobacillales	MTG2
64055	ENSG00000101181	rs6089332	0.008217224	0.000115772	0.134627733	0.039191815	-0.881175094	1.782095496	0.103761235	-0.197172109	0.323334363	0.434719713	0.068503657	0.093712793	0.353730335	0.028524903	0.956359196	0.786917209	Bacteria.Firmicutes.Clostridia.Clostridiales.Ruminococcaceae	MTG2
64056	ENSG00000101181	rs6089332	0.001116922	2.46E-07	0.519552647	0.543666795	-0.43269341	0.929940405	0.040352511	-0.038369508	0.1269377	0.161635552	0.062320223	0.0628555	0.00326118	9.78E-07	0.845069689	0.955136873	Bacteria.Proteobacteria.Gammaproteobacteria.Pasteurellales.Pasteurellaceae.Haemophilus	MTG2
64057	ENSG00000101181	rs6089332	0.020506269	9.28E-05	0.78275502	0.646481539	-0.488386863	1.016004527	-0.025548705	0.044953425	0.205709542	0.244019465	0.092281178	0.097562472	0.074315049	0.000847924	0.998201428	0.99782309	Bacteria.Firmicutes.Bacilli.Bacillales.Staphylococcaceae.Staphylococcus	MTG2
64058	ENSG00000101181	rs6089332	0.001844222	0.000222892	0.385241063	0.706079993	-0.530313354	0.994037789	0.05058413	-0.033446747	0.163412002	0.254449186	0.0578709	0.088305341	0.013782195	0.001050136	0.869284429	0.91465847	Bacteria.Firmicutes.Negativicutes.Selenomonadales.Veillonellaceae	MTG2
64059	ENSG00000101181	rs6089332	0.002955659	3.86E-07	0.087984023	0.652025325	-0.392134818	0.894696646	0.11188006	-0.033979994	0.127030301	0.158673892	0.064603972	0.075008905	0.007729434	1.55E-06	0.457572699	0.963320761	Bacteria.Actinobacteria.Actinobacteria.Bifidobacteriales.Bifidobacteriaceae	MTG2
64060	ENSG00000101181	rs6089332	0.010474775	0.001141783	0.524715208	0.429757435	-0.387565545	0.799541024	0.031336316	-0.059508351	0.147084148	0.235046586	0.049001744	0.074901254	0.03372583	0.002415625	0.998735039	0.999709092	Bacteria.Bacteroidetes.Bacteroidia.Bacteroidales.Prevotellaceae.Prevotella.9	MTG2
64061	ENSG00000101181	rs6089332	0.000585283	5.83E-08	0.833693169	0.312251576	-0.449805566	0.991781274	-0.013529232	-0.092971682	0.124499319	0.162156553	0.064180548	0.091300462	0.00207832	3.42E-07	0.99766152	0.921764212	Bacteria.Firmicutes.Clostridia.Clostridiales.Lachnospiraceae.Coprococcus.1	MTG2
64062	ENSG00000101181	rs6089332	0.000293091	3.43E-07	0.230950509	0.120254228	-0.493282171	1.08126673	-0.062343469	0.106229266	0.128977137	0.190736426	0.051563271	0.067487211	0.001697366	2.00E-06	0.657169769	0.811069705	Bacteria.Firmicutes.Negativicutes.Selenomonadales.Acidaminococcaceae.Phascolarctobacterium	MTG2
64063	ENSG00000101181	rs6089332	0.001987671	2.29E-06	0.683700565	0.266131268	-0.4712517	1.089482277	0.022809745	-0.086600305	0.146332236	0.210407598	0.055739071	0.077217029	0.012972662	2.50E-05	0.970184809	0.838661418	Bacteria.Proteobacteria.Betaproteobacteria.Burkholderiales	MTG2
64064	ENSG00000101181	rs6089332	0.002340091	3.92E-07	0.534128402	0.906547094	-0.416534795	0.935513143	-0.043173484	0.008506953	0.131568457	0.166030896	0.069077979	0.07218664	0.007389994	2.15E-06	0.890732322	0.925906325	Bacteria.Firmicutes.Clostridia.Clostridiales.Lachnospiraceaencultured	MTG2
64065	ENSG00000101181	rs6089332	0.002291285	2.27E-06	0.658937826	0.397819217	-0.416971909	0.878762261	-0.028523424	0.076012048	0.131413074	0.16964419	0.064331148	0.089315687	0.006488449	7.21E-06	0.914219579	0.939697157	Bacteria.Proteobacteria.Deltaproteobacteria	MTG2
64066	ENSG00000101181	rs6089332	0.018534349	0.002046476	0.836522782	0.678457854	-0.475796928	1.048613692	-0.01429892	0.043701338	0.197053923	0.3265969	0.069023576	0.104946734	0.083671317	0.013715256	0.757676692	0.859553888	Bacteria.Firmicutes.Erysipelotrichia.Erysipelotrichales.Erysipelotrichaceae.Holdemanella	MTG2
64067	ENSG00000101181	rs6089332	0.00078036	1.89E-07	0.361984224	0.065756469	-0.530558662	1.167854468	-0.050595048	0.145667182	0.150605114	0.200659316	0.055117056	0.077848598	0.0057175	2.23E-06	0.99830237	0.993631935	Bacteria.Firmicutes.Clostridia.Clostridiales.Clostridiaceae.1.Clostridium.sensu.stricto.1	MTG2
64068	ENSG00000101181	rs6089332	0.002930391	2.07E-06	0.953209703	0.680267073	-0.451390547	0.901332166	-0.00416627	-0.033890917	0.1460875	0.173193234	0.070734583	0.08187586	0.013224575	1.58E-05	0.936904111	0.894864601	Bacteria.Firmicutes.Clostridia.Clostridiales.Ruminococcaceae.Ruminococcaceae.UCG.005	MTG2
64069	ENSG00000101181	rs6089332	0.001444635	6.87E-05	0.242960126	0.397863604	-0.591220032	1.080661149	-0.085811035	0.076444023	0.177787236	0.254282404	0.07283428	0.089831762	0.016820093	0.000555802	0.997152221	0.990360691	Bacteria.Firmicutes.Clostridia.Clostridiales.Family.XI	MTG2
64070	ENSG00000101181	rs6089332	0.008173306	0.000737458	0.4260507	0.643163449	-0.57882641	1.040807802	-0.084165004	0.071626191	0.212238354	0.293959264	0.105085146	0.153896098	0.071669948	0.006158938	0.923478391	0.982766854	Bacteria.Firmicutes.Clostridia.Clostridiales.Ruminococcaceae.Anaerotruncus	MTG2
64071	ENSG00000101181	rs6089332	0.012151743	0.011124569	0.761137561	0.967798381	-0.412371889	0.967745943	0.019430422	0.004713297	0.159909423	0.370456866	0.063654455	0.116311188	0.08254633	0.027667513	0.984987993	0.982594428	Bacteria.Proteobacteria.Deltaproteobacteria.Desulfovibrionales.Desulfovibrionaceae.Desulfovibrio	MTG2
64072	ENSG00000101181	rs6089332	0.003160099	1.59E-06	0.46694903	0.23745212	-0.522049655	1.089201764	-0.065662256	0.131275669	0.170376434	0.206558005	0.089740762	0.110112191	0.021639134	2.08E-05	0.972923782	0.992258538	Bacteria.Firmicutes.Clostridia.Clostridiales.Ruminococcaceae.Ruminiclostridium.9	MTG2
64073	ENSG00000101181	rs6089332	0.000518658	1.53E-07	0.269483893	0.066392719	-0.544037141	1.155694443	-0.061010874	0.141568163	0.14903566	0.196745623	0.054786352	0.07584052	0.003848898	1.88E-06	0.995652601	0.976854668	Bacteria.Firmicutes.Clostridia.Clostridiales.Clostridiaceae.1	MTG2
64074	ENSG00000101181	rs6089332	0.000717267	1.10E-07	0.796481432	0.612411534	-0.452099958	0.959775945	-0.01990564	-0.048704406	0.12737446	0.161131349	0.076871241	0.095676158	0.002814812	4.45E-07	0.998239218	0.990525521	Bacteria.Firmicutes.Clostridia.Clostridiales.Ruminococcaceae.Flavonifractor	MTG2
64075	ENSG00000101181	rs6089332	0.000654031	1.14E-07	0.725603591	0.633973385	-0.451678362	0.9421372	-0.017678263	-0.032842949	0.126227318	0.158401943	0.050154356	0.0686571	0.002366368	6.67E-07	0.990228423	0.991974206	Bacteria.Proteobacteria.Betaproteobacteria.Burkholderiales.Alcaligenaceae.Parasutterella	MTG2
64076	ENSG00000101181	rs6089332	0.000834933	1.59E-07	0.400544234	0.406442449	-0.489950082	0.977837851	0.046504389	-0.057582615	0.139926062	0.166752188	0.054962056	0.068918727	0.004662515	1.33E-06	0.919121197	0.898030402	Bacteria.Firmicutes.Clostridia.Clostridiales.Lachnospiraceae.Roseburia	MTG2
64077	ENSG00000101181	rs6089332	0.002210731	3.28E-07	0.738448701	0.848774013	-0.426070306	0.924049507	0.01660676	0.010949152	0.133775318	0.162673246	0.0495254	0.057195714	0.007313553	1.58E-06	0.78238331	0.878197235	Bacteria.Proteobacteria.Betaproteobacteria.Burkholderiales.Alcaligenaceae.Sutterella	MTG2
64078	ENSG00000101181	rs6089332	0.012206488	0.000468543	0.813457753	0.754542198	-0.476356501	0.997918666	-0.017191513	0.030921366	0.184844168	0.271046716	0.072564534	0.098488468	0.075209567	0.002772246	0.99946547	0.972078348	Bacteria.Firmicutes.Erysipelotrichia.Erysipelotrichales.Erysipelotrichaceae..Clostridium..innocuum.group	MTG2
64079	ENSG00000101181	rs6089332	0.00022891	5.91E-09	0.14036045	0.009673929	-0.509638829	1.068084703	-0.085540216	0.171638722	0.130720811	0.159818686	0.057317392	0.064409943	0.001622952	6.87E-08	0.999550314	0.996901429	Bacteria.Proteobacteria.Gammaproteobacteria.Pseudomonadales	MTG2
64080	ENSG00000101181	rs6089332	0.000563602	7.64E-07	0.786930004	0.297229572	-0.463847723	0.878145427	-0.013108261	-0.060181222	0.127970643	0.160729056	0.048298562	0.057277403	0.002528531	3.77E-06	0.998409995	0.996467843	Bacteria.Verrucomicrobia	MTG2
64081	ENSG00000101181	rs6089332	0.111634702	6.36E-06	0.282012073	0.703516192	-0.281753154	0.959287575	0.087993686	0.040440626	0.17473538	0.195494063	0.081124497	0.105800822	0.207988926	9.26E-05	0.998768023	0.998841844	Bacteria.Firmicutes.Clostridia.Clostridiales.Ruminococcaceae.Ruminococcaceae.NK4A214.group	MTG2
64082	ENSG00000101181	rs6089332	0.001421103	4.67E-07	0.860769594	0.777497312	-0.434463876	0.918718585	-0.011078416	0.02459304	0.130438789	0.164356151	0.062916648	0.086674348	0.003969191	1.83E-06	0.974493943	0.961745829	Bacteria.Proteobacteria.Deltaproteobacteria.Desulfovibrionales.Desulfovibrionaceae	MTG2
64083	ENSG00000101181	rs6089332	0.001140099	2.60E-06	0.372252358	0.783089744	-0.529888675	0.931394148	-0.059377397	-0.023651888	0.155753279	0.181056557	0.066094349	0.085565229	0.008849985	2.00E-05	0.901579498	0.991251412	Bacteria.Firmicutes.Clostridia.Clostridiales.Ruminococcaceae.Ruminococcaceae.UCG.003	MTG2
64084	ENSG00000101181	rs6089332	0.004824549	1.87E-05	0.640931693	0.671627191	-0.496121108	0.994393936	-0.029350405	0.033180507	0.170074186	0.215471772	0.062640265	0.07792213	0.020467322	0.00010202	0.956524487	0.997412515	Bacteria.Proteobacteria.Gammaproteobacteria.Enterobacteriales.Enterobacteriaceae.Citrobacter	MTG2
64085	ENSG00000101181	rs6089332	0.004831429	6.86E-05	0.996874098	0.219681124	-0.43614432	0.799224175	0.000214859	-0.080659887	0.149539449	0.188035054	0.054635122	0.065093288	0.017994987	0.000287159	0.942591693	0.72179329	Bacteria.Firmicutes.Clostridia.Clostridiales.Lachnospiraceae.Tyzzerella	MTG2
64086	ENSG00000101181	rs6089332	0.000729036	1.30E-07	0.768322154	0.606590305	-0.449265421	0.937408048	-0.016991304	-0.035283772	0.126758454	0.158485569	0.057444585	0.06819125	0.002456235	5.60E-07	0.996546716	0.99835739	Bacteria.Firmicutes.Clostridia.Clostridiales.Ruminococcaceae.Ruminococcaceae.UCG.002	MTG2
64087	ENSG00000101181	rs6089332	0.002960643	3.87E-07	0.088355067	0.652778407	-0.392116549	0.894688043	0.111773934	-0.033905601	0.127048016	0.158688922	0.064619741	0.075018736	0.007759816	1.56E-06	0.458694929	0.962515407	Bacteria.Actinobacteria.Actinobacteria.Bifidobacteriales.Bifidobacteriaceae.Bifidobacterium	MTG2
64088	ENSG00000101181	rs6089332	0.000451513	9.48E-08	0.283897789	0.17114285	-0.464703259	0.997801703	-0.051125362	0.086103725	0.125829984	0.166458746	0.047320918	0.062231653	0.001781072	6.40E-07	0.99994518	0.999865593	Bacteria.Bacteroidetes.Bacteroidia.Bacteroidales.Prevotellaceae	MTG2
64089	ENSG00000101181	rs6089332	0.000199994	1.95E-05	0.079545677	0.964095562	-0.642465858	0.924562581	-0.12548108	-0.004057749	0.16310948	0.200849579	0.070462997	0.089801201	0.003747496	0.000220807	0.704349054	0.945018995	Bacteria.Firmicutes.Clostridia.Clostridiales.Lachnospiraceae..Eubacterium..xylanophilum.group	MTG2
64090	ENSG00000101181	rs6089332	0.001468883	2.25E-05	0.008895314	0.002590155	-2.08205511	2.828188942	0.289481707	-0.346902837	0.627123789	0.619705976	0.107374799	0.1107704	0.550875655	0.035177973	0.996576058	0.566513104	Bacteria.Firmicutes.Clostridia.Clostridiales	MTG2
64091	ENSG00000101181	rs6089332	0.000914332	2.48E-07	0.495920594	0.496851206	-0.480437997	0.974491511	-0.042397337	0.057104147	0.138347975	0.169431814	0.061919573	0.083579327	0.003956869	1.51E-06	0.8182704	0.986277704	Bacteria.Firmicutes.Clostridia.Clostridiales.Peptostreptococcaceae.Intestinibacter	MTG2
64092	ENSG00000101181	rs6089332	0.000937303	7.11E-07	0.999449977	0.104680727	-0.425639281	0.863299739	-3.75E-05	0.111808972	0.122847288	0.157477109	0.054225532	0.067960183	0.002946379	2.42E-06	0.949936277	0.990835033	Bacteria.Bacteroidetes.Bacteroidia.Bacteroidales.Porphyromonadaceae.Parabacteroides	MTG2
64093	ENSG00000101181	rs6089332	0.01391851	1.36E-05	0.718741896	0.248628477	-0.49524666	1.132949151	-0.034886225	0.152034654	0.196004042	0.240933413	0.09645439	0.130617828	0.068531378	0.000167086	0.998330087	0.999834196	Bacteria.Actinobacteria.Coriobacteriia.Coriobacteriales.Coriobacteriaceae.Collinsella	MTG2
64094	ENSG00000101181	rs6089332	0.001058256	8.67E-06	0.512995867	0.516106405	-0.473170103	0.868361284	0.038041389	0.048959941	0.138110718	0.1800266	0.057836938	0.074991606	0.00446623	3.89E-05	0.883960639	0.996677764	Bacteria.Bacteroidetes.Bacteroidia.Bacteroidales.Porphyromonadaceae	MTG2
64095	ENSG00000101181	rs6089332	0.002379726	8.12E-05	0.586672724	0.629642099	-0.493208428	0.85545141	0.047844781	0.052592161	0.156064959	0.203581952	0.08757286	0.108551573	0.016961558	0.000390852	0.946781715	0.975501571	Bacteria.Actinobacteria	MTG2
64096	ENSG00000101181	rs6089332	0.01913599	1.68E-06	0.845722175	0.40994965	-0.407573808	1.02035319	0.014223223	0.070612682	0.169692619	0.19401581	0.072810386	0.085152016	0.068216903	2.93E-05	0.963485106	0.971945944	Bacteria.Firmicutes.Bacilli.Lactobacillales.Carnobacteriaceae.Granulicatella	MTG2
64097	ENSG00000101181	rs6089332	0.018640826	0.001470029	0.485988966	0.629183346	-0.376368887	0.847910695	0.036345279	-0.038882919	0.156022392	0.255413871	0.05187422	0.080147795	0.06507423	0.004710665	0.999614985	0.99936283	Bacteria.Firmicutes.Clostridia.Clostridiales.Lachnospiraceae.Tyzzerella.4	MTG2
64098	ENSG00000101181	rs6089332	0.000463178	1.85E-07	0.260810884	0.926395736	-0.498920987	0.96519105	-0.067563389	0.008334904	0.135382669	0.165661848	0.059568878	0.089879612	0.002444359	9.76E-07	0.66870773	0.924689794	Bacteria.Firmicutes.Clostridia.Clostridiales.Lachnospiraceae.Lachnospira	MTG2
64099	ENSG00000101181	rs6089332	0.026859819	0.000586767	0.057777715	0.013095438	-0.311997537	0.66516228	0.133050575	-0.259008693	0.137801961	0.184146891	0.06890178	0.101564853	0.049538507	0.000857984	0.85181663	0.707940081	Bacteria.Firmicutes.Clostridia.Clostridiales.Lachnospiraceae..Eubacterium..eligens.group	MTG2
64100	ENSG00000101181	rs6089332	0.00110671	2.09E-05	0.028367886	0.015326223	-1.097626776	1.878990718	0.137286111	-0.201936739	0.321728298	0.409931333	0.061249908	0.081120439	0.213305473	0.007522311	0.99911693	0.969632488	Bacteria.Bacteroidetes.Bacteroidia.Bacteroidales.Bacteroidaceae.Bacteroides	MTG2
64101	ENSG00000101181	rs6089332	0.001104554	2.81E-08	0.254766764	0.020274194	-0.536008936	1.180095976	0.080980923	-0.247345075	0.157082156	0.187371344	0.070489033	0.103982131	0.008216436	4.18E-07	0.993501001	0.662547628	Bacteria.Firmicutes.Erysipelotrichia.Erysipelotrichales	MTG2
64102	ENSG00000101181	rs6089332	0.01206653	6.22E-07	0.443459866	0.756878329	-0.375142222	0.959967075	0.054914793	0.025085597	0.145321437	0.174024352	0.071225643	0.080694532	0.037911378	6.30E-06	0.84403465	0.99827201	Bacteria.Firmicutes.Clostridia.Clostridiales.Ruminococcaceae..Eubacterium..coprostanoligenes.group	MTG2
64103	ENSG00000101181	rs6089332	0.001748971	6.16E-06	0.966966917	0.77885458	-0.447526351	0.964384845	0.00228862	-0.022196365	0.137161726	0.1961875	0.055054486	0.078721003	0.00666499	2.38E-05	0.997528932	0.997707395	Bacteria.Bacteroidetes.Bacteroidia.Bacteroidales.Rikenellaceae.Alistipes	MTG2
64104	ENSG00000101181	rs6089332	0.002351048	0.00073216	0.314752139	0.814889	-0.566811962	0.950533377	-0.073737344	0.02258692	0.179124368	0.268290931	0.072789943	0.096089521	0.028453901	0.003675685	0.999028109	0.997798285	Bacteria.Actinobacteria.Actinobacteria.Micrococcales.Micrococcaceae	MTG2
64105	ENSG00000101181	rs6089332	0.00584001	7.46E-05	0.258517726	0.080739453	-0.648754861	1.485760192	0.060398099	-0.148823846	0.227696442	0.351553638	0.052993279	0.083909743	0.1447564	0.003328401	0.999785669	0.999420701	Bacteria.Firmicutes.Clostridia.Clostridiales.Ruminococcaceae.Faecalibacterium	MTG2
64106	ENSG00000101181	rs6089332	0.023974871	6.91E-05	0.541732146	0.860729895	-0.377993838	0.89997545	0.069954867	-0.029016502	0.163574114	0.211855307	0.114047846	0.164743328	0.056304122	0.00032056	0.878876587	0.994989321	Bacteria.Actinobacteria.Coriobacteriia.Coriobacteriales	MTG2
64107	ENSG00000101181	rs6089332	0.000409072	4.23E-09	0.188121658	0.006815154	-0.534396778	1.12850105	-0.076697763	0.176008033	0.143525506	0.166809948	0.057670848	0.063004122	0.003358462	9.17E-08	0.999305535	0.816484069	Bacteria.Proteobacteria.Gammaproteobacteria.Pseudomonadales.Pseudomonadaceae.Pseudomonas	MTG2
64108	ENSG00000101181	rs6089332	0.009870308	2.07E-05	0.940903366	0.642179913	-0.436612028	0.994418658	0.007366075	0.068912898	0.16430801	0.216836695	0.098983254	0.147628153	0.034537066	0.000127566	0.967953535	0.989731238	Bacteria.Actinobacteria.Coriobacteriia.Coriobacteriales.Coriobacteriaceae	MTG2
64109	ENSG00000101181	rs6089332	0.024252606	7.48E-05	0.211507186	0.03730346	-0.342253422	0.746877051	-0.059773011	0.128330192	0.148410218	0.176761336	0.047375978	0.06038037	0.058556588	0.000305538	0.998302481	0.99762474	Bacteria.Proteobacteria.Gammaproteobacteria.Enterobacteriales.Enterobacteriaceae.Escherichia.Shigella	MTG2
64110	ENSG00000101181	rs6089332	0.001336474	5.87E-05	0.024319193	0.018315691	-1.230877082	1.995971889	0.15378019	-0.211802226	0.367343715	0.464750823	0.06671566	0.087548168	0.39799598	0.024175911	0.998947111	0.921686022	Bacteria.Bacteroidetes	MTG2
64111	ENSG00000101181	rs6089332	0.071494333	0.00027454	0.825309472	0.706785218	-0.396990166	1.004077121	0.021838339	0.048198975	0.216721551	0.261189294	0.098548444	0.127575159	0.227456794	0.002611451	0.998929462	0.998920199	Bacteria.Firmicutes.Clostridia.Clostridiales.Lachnospiraceae..Eubacterium..ventriosum.group	MTG2
64112	ENSG00000101181	rs6089332	0.010237009	0.001603274	0.607919965	0.578784467	-0.520625445	0.814138718	-0.039415774	-0.051145503	0.196936957	0.247355899	0.076459925	0.09167122	0.061801512	0.007372992	0.802051176	0.876814413	Bacteria.Firmicutes.Erysipelotrichia.Erysipelotrichales.Erysipelotrichaceae.Faecalitalea	MTG2
64113	ENSG00000101181	rs6089332	0.010357609	6.20E-05	0.82610268	0.74776875	-0.47653183	0.887440302	-0.01581374	-0.027468949	0.180557925	0.207390144	0.071692585	0.085061487	0.067710477	0.000671209	0.999469974	0.995085677	Bacteria.Bacteroidetes.Bacteroidia.Bacteroidales.Porphyromonadaceae.Barnesiella	MTG2
64114	ENSG00000101181	rs6089332	0.003274796	4.90E-07	0.721239382	0.760696968	-0.422329064	0.916325205	0.024607936	-0.022808585	0.13838343	0.164283106	0.068673797	0.074579388	0.011112843	2.05E-06	0.999417824	0.997023453	Bacteria.Firmicutes.Clostridia.Clostridiales.Christensenellaceae.Christensenellaceae.R.7.group	MTG2
64115	ENSG00000101181	rs6089332	3.58E-05	5.64E-07	0.01261689	0.032904135	-0.764275641	1.328597362	-0.165016042	0.186727585	0.172362749	0.239748361	0.064347706	0.085692853	0.001085522	9.88E-06	0.999814869	0.907533519	Bacteria.Actinobacteria.Actinobacteria.Corynebacteriales.Corynebacteriaceae	MTG2
64116	ENSG00000101181	rs6089332	0.000358324	5.32E-07	0.086810252	0.023862392	-0.68063284	1.380595546	-0.108945906	0.199200465	0.180839391	0.248459592	0.062671555	0.086130952	0.008115743	2.25E-05	0.996423631	0.938343963	Bacteria.Bacteroidetes.Bacteroidia.Bacteroidales.Prevotellaceae.Prevotella.7	MTG2
64117	ENSG00000101181	rs6089332	0.002574999	4.83E-05	0.952064756	0.747433294	-0.436518361	0.886633201	0.003526276	-0.029731872	0.139297581	0.203843599	0.058437135	0.091942258	0.009929054	0.000165604	0.998970432	0.998994847	Bacteria.Firmicutes.Erysipelotrichia.Erysipelotrichales.Erysipelotrichaceae.Erysipelatoclostridium	MTG2
64118	ENSG00000101181	rs6089332	0.000150933	4.67E-07	0.056912636	0.220120867	-0.622838963	1.059784349	-0.189993965	0.164023563	0.154860643	0.18958891	0.098040022	0.13249628	0.002191394	7.08E-06	0.652108378	0.987554159	Bacteria.Firmicutes.Clostridia.Clostridiales.Family.XIII	MTG2
64119	ENSG00000101181	rs6089332	0.000598321	1.23E-07	0.385664165	0.987687867	-0.456412024	0.940041191	-0.050893547	-0.001498121	0.12656798	0.158566284	0.058277057	0.096714395	0.002385843	6.51E-07	0.999334555	0.999343081	Bacteria.Firmicutes.Erysipelotrichia.Erysipelotrichales.Erysipelotrichaceae.Erysipelotrichaceae.UCG.003	MTG2
64120	ENSG00000101181	rs6089332	0.000211961	2.21E-05	0.093761766	0.510079964	-0.577918707	0.995717877	0.099221463	-0.056911345	0.147368175	0.217975968	0.058351474	0.085928811	0.002783487	0.000125389	0.87374377	0.969189617	Bacteria.Firmicutes.Clostridia.Clostridiales.Ruminococcaceae.Subdoligranulum	MTG2
64121	ENSG00000101181	rs6089332	0.001036598	1.75E-07	0.975748103	0.727353533	-0.44865688	0.931485196	-0.002233643	-0.034985444	0.130703073	0.159514842	0.073197231	0.099920333	0.003977191	7.69E-07	0.87749733	0.997649073	Bacteria.Firmicutes.Clostridia.Clostridiales.Ruminococcaceaencultured	MTG2
64122	ENSG00000101181	rs6089332	0.061505627	0.000207926	0.149189539	0.069763717	-0.30136748	0.734302668	-0.0721768	0.111547522	0.158428272	0.186973349	0.049455389	0.060512433	0.122170812	0.000807162	0.933185769	0.965530807	Bacteria.Proteobacteria.Gammaproteobacteria.Enterobacteriales.Enterobacteriaceae	MTG2
64123	ENSG00000101181	rs6089332	0.007268303	2.74E-06	0.86848329	0.267462875	-0.463520266	1.081732276	-0.010205166	0.090095557	0.167323387	0.210834375	0.06139144	0.080559658	0.033243143	2.98E-05	0.93812823	0.926870238	Bacteria.Firmicutes.Clostridia.Clostridiales.Lachnospiraceae.Lachnospiraceae.UCG.010	MTG2
64124	ENSG00000101181	rs6089332	0.873562834	0.305840499	0.335809018	0.370166413	-0.065090589	0.508973241	-0.093009063	0.103455958	0.407442838	0.493192607	0.095929821	0.114655075	0.836131676	0.564142223	0.877993233	0.99665811	Bacteria.Proteobacteria	MTG2
64125	ENSG00000101181	rs6089332	0.00057721	3.64E-07	0.136223051	0.040965184	-0.600149966	1.25041615	-0.11272788	0.194171173	0.1659141	0.221175553	0.074733127	0.093139047	0.008619027	1.29E-05	0.940017368	0.766255663	Bacteria.Firmicutes.Clostridia.Clostridiales.Ruminococcaceae.Ruminiclostridium.6	MTG2
64126	ENSG00000101181	rs6089332	0.000170926	2.82E-07	0.072011403	0.096928991	-0.555566113	1.1101164	0.107750692	-0.153590992	0.139402834	0.194115289	0.058932233	0.091212489	0.0019897	3.05E-06	0.99786128	0.999462671	Bacteria.Firmicutes.Clostridia.Clostridiales.Lachnospiraceae.Anaerostipes	MTG2
64127	ENSG00000101181	rs6089332	0.000948197	1.57E-06	0.050602372	0.031860927	-0.847891358	1.449645871	0.158159746	-0.230522788	0.244977138	0.274718753	0.079429867	0.105133039	0.044579073	0.000200967	0.996108676	0.893848525	Bacteria.Firmicutes.Clostridia.Clostridiales.Lachnospiraceae..Ruminococcus..gnavus.group	MTG2
64128	ENSG00000101181	rs6089332	0.000405478	2.50E-06	0.252450543	0.538080702	-0.479823501	0.875203305	0.079912999	0.061668302	0.12877519	0.169767408	0.069217551	0.099633939	0.002165989	9.39E-06	0.571364735	0.921307549	Bacteria.Firmicutes.Bacilli.Lactobacillales.Streptococcaceae.Streptococcus	MTG2
64129	ENSG00000101181	rs6089332	0.000935014	2.98E-07	0.372722225	0.446510341	-0.436250178	0.914181128	-0.05469011	0.064834281	0.125881499	0.160245811	0.060937046	0.084659333	0.002944391	1.14E-06	0.998880039	0.963146521	Bacteria.Proteobacteria.Deltaproteobacteria.Desulfovibrionales.Desulfovibrionaceae.Bilophila	MTG2
64130	ENSG00000101181	rs6089332	0.001125979	1.95E-05	0.131973329	0.235502245	-0.678416383	1.151160282	-0.111678949	0.104118732	0.199176251	0.250094951	0.073219825	0.086966895	0.025163036	0.000476155	0.999437234	0.98110946	Bacteria.Proteobacteria.Betaproteobacteria.Neisseriales.Neisseriaceae	MTG2
64131	ENSG00000101187	rs2236553	0.149239911	0.170496657	0.430279053	0.264009539	-0.593161757	0.336939807	-0.111315796	0.095875676	0.406484317	0.243151108	0.140268939	0.085105081	0.147789639	0.088148281	0.943988959	0.864464997	Bacteria.Proteobacteria.Betaproteobacteria.Burkholderiales.Alcaligenaceae	SLCO4A1
64132	ENSG00000101187	rs2236553	0.070970392	0.060978783	0.731390731	0.912181934	-0.719703402	0.469565859	-0.045375646	0.009675403	0.39214907	0.246334849	0.13162522	0.087393768	0.093802143	0.037265423	0.999507593	0.935584968	Bacteria.Firmicutes.Clostridia.Clostridiales.Lachnospiraceae.Lachnoclostridium	SLCO4A1
64133	ENSG00000101187	rs2236553	0.266838208	0.276719915	0.387146246	0.391355493	-0.505855813	0.310170834	0.146039818	-0.089704299	0.45171916	0.282799327	0.167752585	0.103965211	0.265755267	0.118970612	0.973651245	0.997803387	Bacteria.Actinobacteria.Actinobacteria.Micrococcales	SLCO4A1
64134	ENSG00000101187	rs2236553	0.027016349	0.026325356	0.921995251	0.915567368	-0.763714239	0.464926848	0.011946652	0.007969908	0.337673548	0.204596075	0.121537629	0.074887008	0.028791797	0.010784007	0.961851119	0.982851019	Bacteria.Firmicutes.Negativicutes.Selenomonadales.Veillonellaceae.Dialister	SLCO4A1
64135	ENSG00000101187	rs2236553	0.01355645	0.028641098	0.210961764	0.092060781	-0.750945526	0.417109854	0.245952959	-0.198998123	0.296011543	0.186425098	0.194706347	0.116408729	0.03074591	0.018105566	0.733173018	0.659560804	Bacteria.Firmicutes.Clostridia.Clostridiales.Ruminococcaceae.Butyricicoccus	SLCO4A1
64136	ENSG00000101187	rs2236553	0.049936522	0.056433288	0.579185891	0.592838616	-1.039190862	0.640412326	-0.137610344	0.084260893	0.520341004	0.329805664	0.246909064	0.156810593	0.190125757	0.087166098	0.943425299	0.981962125	Bacteria.Firmicutes.Clostridia.Clostridiales.Ruminococcaceae.Anaerotruncus	SLCO4A1
64137	ENSG00000101187	rs2236553	0.015082503	0.013017494	0.892554421	0.969891844	-0.832153536	0.509068862	0.021050358	-0.003634815	0.333449979	0.199441588	0.155244716	0.095937368	0.021609783	0.008170452	0.996033175	0.973536806	Bacteria.Firmicutes.Clostridia.Clostridiales.Lachnospiraceae.Lachnospiraceae.NK4A136.group	SLCO4A1
64138	ENSG00000101187	rs2236553	0.042120431	0.03552517	0.51750292	0.664480362	-0.701066967	0.442308517	0.084499286	-0.033442463	0.338257414	0.206074241	0.129860233	0.076756748	0.04756749	0.012860389	0.796311907	0.87724048	Bacteria.Fusobacteria.Fusobacteriia.Fusobacteriales	SLCO4A1
64139	ENSG00000101187	rs2236553	0.06808545	0.103490809	0.518074758	0.467939678	-0.664763298	0.388388649	0.109383601	-0.078222696	0.358392361	0.235245376	0.168333463	0.107146232	0.115707231	0.055696128	0.938700962	0.956466638	Bacteria.Firmicutes.Clostridia.Clostridiales.Ruminococcaceae.Ruminococcaceae.UCG.003	SLCO4A1
64140	ENSG00000101187	rs2236553	0.024244198	0.041254471	0.448834554	0.645252146	-1.075817575	0.591839803	-0.194514279	0.071060278	0.466474511	0.284309789	0.255301996	0.153647639	0.087882207	0.046921058	0.881538095	0.996667742	Bacteria.Firmicutes.Clostridia.Clostridiales.Family.XIII.Family.XIII.AD3011.group	SLCO4A1
64141	ENSG00000101187	rs2236553	0.002384238	0.013503103	0.101286831	0.336095838	-1.07800602	0.540989042	0.372041955	-0.124937689	0.34118001	0.213122291	0.223872786	0.128938148	0.013838801	0.01493705	0.531020065	0.982679299	Bacteria.Firmicutes.Bacilli	SLCO4A1
64142	ENSG00000101187	rs2236553	0.331776485	0.275725295	0.403222776	0.609891379	-0.485312908	0.371045814	0.152426153	-0.062418662	0.496365259	0.337596035	0.181181236	0.121751305	0.509814327	0.255874186	0.998986731	0.998377846	Bacteria.Firmicutes.Clostridia.Clostridiales.Family.XI.Anaerococcus	SLCO4A1
64143	ENSG00000101187	rs2236553	0.063629028	0.075147299	0.600374942	0.565510185	-0.69301704	0.416099789	0.078291466	-0.056234436	0.36735754	0.230131074	0.148729996	0.097361456	0.117054537	0.04959339	0.978005773	0.973716764	Bacteria.Firmicutes.Clostridia.Clostridiales.Ruminococcaceae.Ruminococcus.1	SLCO4A1
64144	ENSG00000101187	rs2236553	0.004909753	0.003329564	0.271159987	0.168068349	-0.996350793	0.667523641	0.18070992	-0.14760232	0.342281964	0.21913458	0.16284736	0.105902971	0.020938635	0.004019634	0.999513786	0.860998098	Bacteria.Firmicutes.Erysipelotrichia.Erysipelotrichales.Erysipelotrichaceae	SLCO4A1
64145	ENSG00000101187	rs2236553	0.069118907	0.096062394	0.504913689	0.533278369	-1.179943322	0.742930165	0.090548393	-0.05906931	0.638580563	0.440030829	0.135057222	0.094314717	0.384299731	0.197149961	0.999785669	0.999420701	Bacteria.Firmicutes.Clostridia.Clostridiales.Ruminococcaceae.Faecalibacterium	SLCO4A1
64146	ENSG00000101187	rs2236553	0.195770076	0.245227372	0.506614622	0.295692042	-0.58926285	0.314385458	-0.104912481	0.099902249	0.450873754	0.268141925	0.157110855	0.094777145	0.201922019	0.12504636	0.956996997	0.851809344	Bacteria.Proteobacteria.Betaproteobacteria.Burkholderiales	SLCO4A1
64147	ENSG00000101187	rs2236553	0.020956935	0.017381164	0.817853285	0.947185806	-0.768672498	0.485074075	0.027771453	-0.005040658	0.324963083	0.198801301	0.120104372	0.075806577	0.031002036	0.010192003	0.998409995	0.996467843	Bacteria.Verrucomicrobia	SLCO4A1
64148	ENSG00000101187	rs2236553	0.035510678	0.019197881	0.893371182	0.629014716	-0.816185828	0.546881462	-0.02182155	0.047358432	0.380234997	0.227815253	0.162172575	0.097569955	0.062565234	0.016061788	0.999305535	0.994727898	Bacteria.Proteobacteria.Gammaproteobacteria.Pseudomonadales.Pseudomonadaceae.Pseudomonas	SLCO4A1
64149	ENSG00000101187	rs2236553	0.119273111	0.126285778	0.48881067	0.437821482	-1.385808301	0.953134596	0.120075386	-0.095136746	0.878026721	0.615524023	0.17249744	0.121874537	0.668767489	0.391005362	0.956359196	0.930754062	Bacteria.Firmicutes.Clostridia.Clostridiales.Ruminococcaceae	SLCO4A1
64150	ENSG00000101187	rs2236553	0.045103324	0.060212434	0.359800683	0.319366191	-0.676748329	0.398709419	0.093713237	-0.066908279	0.331338389	0.208524971	0.101622926	0.06668623	0.106581699	0.05382327	0.999614985	0.99936283	Bacteria.Firmicutes.Clostridia.Clostridiales.Lachnospiraceae.Tyzzerella.4	SLCO4A1
64151	ENSG00000101187	rs2236553	0.056661132	0.041392912	0.463981084	0.692931927	-0.666481656	0.430577395	-0.115946682	0.037648865	0.343556699	0.206987631	0.157409756	0.094925803	0.061815203	0.014852294	0.871043417	0.992298668	Bacteria.Firmicutes.Clostridia.Clostridiales.Lachnospiraceae..Eubacterium..hallii.group	SLCO4A1
64152	ENSG00000101187	rs2236553	0.006758415	0.004863015	0.207149992	0.149009045	-1.206937644	0.788616255	-0.21345935	0.149928468	0.431569481	0.270603769	0.167557441	0.102684344	0.059747673	0.016427481	0.984987993	0.971423926	Bacteria.Proteobacteria.Deltaproteobacteria.Desulfovibrionales.Desulfovibrionaceae.Desulfovibrio	SLCO4A1
64153	ENSG00000101187	rs2236553	0.005350901	0.005659082	0.200124341	0.236279801	-0.871011979	0.536618153	0.218760315	-0.127415436	0.302391265	0.187598478	0.169038055	0.106604543	0.011359019	0.003547216	0.997048205	0.999513539	Bacteria.Firmicutes.Clostridia.Clostridiales.Lachnospiraceae.Dorea	SLCO4A1
64154	ENSG00000101187	rs2236553	0.010129536	0.012443271	0.942848101	0.770205666	-0.797419221	0.479801288	-0.01118353	-0.027992159	0.301188832	0.186712056	0.155404263	0.095435472	0.018740202	0.006239238	0.86733967	0.977540482	Bacteria.Actinobacteria.Actinobacteria.Bifidobacteriales.Bifidobacteriaceae	SLCO4A1
64155	ENSG00000101187	rs2236553	0.020729492	0.017088407	0.828257845	0.966975235	-0.770214375	0.486945871	0.026157842	-0.00315174	0.325011581	0.199021971	0.120100944	0.075836589	0.031341697	0.009923822	0.99894297	0.998882343	Bacteria.Verrucomicrobia.Verrucomicrobiae.Verrucomicrobiales.Verrucomicrobiaceae.Akkermansia	SLCO4A1
64156	ENSG00000101187	rs2236553	0.008150756	0.00859148	0.511606572	0.562442018	-0.881568372	0.534347058	0.114701424	-0.059876757	0.323124382	0.197259614	0.173813154	0.102852659	0.022866042	0.007462176	0.688345311	0.932690213	Bacteria.Actinobacteria.Actinobacteria	SLCO4A1
64157	ENSG00000101187	rs2236553	0.086066585	0.097120488	0.799273752	0.867224958	-0.910950008	0.542042141	0.049486859	-0.020351117	0.522762413	0.32208891	0.193826647	0.121255443	0.233011663	0.114662216	0.997570438	0.984587444	Bacteria.Firmicutes.Clostridia.Clostridiales.Lachnospiraceae.Lachnospiraceae.UCG.008	SLCO4A1
64158	ENSG00000101187	rs2236553	0.009130903	0.007502151	0.491518569	0.399441782	-0.91065769	0.569739411	0.122939849	-0.089414394	0.339001268	0.206527971	0.17772207	0.105427756	0.018469307	0.005360841	0.890732322	0.854046506	Bacteria.Firmicutes.Clostridia.Clostridiales.Lachnospiraceaencultured	SLCO4A1
64159	ENSG00000101187	rs2236553	0.042727527	0.041070463	0.644537959	0.715883608	-0.721500391	0.454005377	-0.083603138	0.041356703	0.34917356	0.217892111	0.180377369	0.113141282	0.066571734	0.02414006	0.997851323	0.977487446	Bacteria.Firmicutes.Clostridia.Clostridiales.Lachnospiraceae.Fusicatenibacter	SLCO4A1
64160	ENSG00000101187	rs2236553	0.003469278	0.009289093	0.228310791	0.543672723	-0.974954143	0.540277479	-0.179191764	0.060363533	0.321550596	0.201602707	0.147359891	0.098886751	0.017878795	0.009247441	0.72473466	0.984611135	Bacteria.Bacteroidetes.Bacteroidia.Bacteroidales.Porphyromonadaceae.Odoribacter	SLCO4A1
64161	ENSG00000101187	rs2236553	0.083964461	0.146293081	0.857735826	0.590168832	-0.76996946	0.390053026	-0.025993436	0.047817845	0.43882248	0.265328888	0.144440548	0.088349728	0.190542812	0.118815999	0.910043505	0.995251343	Bacteria.Proteobacteria.Gammaproteobacteria	SLCO4A1
64162	ENSG00000101187	rs2236553	0.001220571	0.000907636	0.048143521	0.036826743	-1.308459373	0.808699111	-0.421420949	0.262281202	0.38710448	0.232718184	0.209298411	0.123084516	0.012264204	0.002561276	0.999550585	0.751690226	Bacteria.Firmicutes.Clostridia.Clostridiales.Lachnospiraceae.Lachnospiraceae.ND3007.group	SLCO4A1
64163	ENSG00000101187	rs2236553	0.178579471	0.119722886	0.161672171	0.349561948	-0.49138424	0.350862565	0.176250631	-0.07862373	0.361414809	0.222576744	0.124529406	0.083453169	0.169309771	0.059486539	0.99830237	0.997282036	Bacteria.Firmicutes.Clostridia.Clostridiales.Clostridiaceae.1.Clostridium.sensu.stricto.1	SLCO4A1
64164	ENSG00000101187	rs2236553	0.720493121	0.596721604	0.217704518	0.240309004	-0.203399733	0.171022527	0.292644282	-0.160706836	0.566048045	0.321654621	0.235143688	0.135629863	0.41976149	0.264514703	0.988161388	0.950695192	Bacteria.Firmicutes.Bacilli.Lactobacillales.Carnobacteriaceae	SLCO4A1
64165	ENSG00000101187	rs2236553	0.249775701	0.367876367	0.764324276	0.663080506	-0.652893921	0.342121518	-0.066859354	0.06269967	0.562296986	0.377335873	0.222088672	0.143269675	0.658089054	0.42839387	0.99967607	0.999141757	Bacteria.Firmicutes.Negativicutes.Selenomonadales	SLCO4A1
64166	ENSG00000101187	rs2236553	0.00032752	0.000157876	0.021486514	0.005644482	-1.330249141	1.017626252	-0.327091157	0.278614269	0.3508951	0.253853267	0.138871402	0.097370474	0.013008478	0.002343882	0.996483139	0.828086726	Bacteria.Bacteroidetes.Bacteroidia.Bacteroidales.Porphyromonadaceae.Butyricimonas	SLCO4A1
64167	ENSG00000101187	rs2236553	0.021614785	0.015370909	0.902934513	0.72062397	-0.802526205	0.508938485	0.015400342	-0.028556625	0.341072502	0.204540016	0.125794163	0.079510093	0.037995251	0.009467999	0.997466038	0.99585736	Bacteria.Bacteroidetes.Bacteroidia.Bacteroidales.Rikenellaceae	SLCO4A1
64168	ENSG00000101187	rs2236553	0.004855729	0.006670157	0.262339054	0.289586552	-0.960046019	0.598727518	-0.125831718	0.077887238	0.32936793	0.213725771	0.111301994	0.072954845	0.020641398	0.008919558	0.998735039	0.999709092	Bacteria.Bacteroidetes.Bacteroidia.Bacteroidales.Prevotellaceae.Prevotella.9	SLCO4A1
64169	ENSG00000101187	rs2236553	0.009341625	0.012696475	0.301927058	0.483916459	-0.803254795	0.486856947	-0.130374232	0.057937648	0.299966635	0.190027237	0.125305527	0.082299148	0.017154217	0.007276399	0.632407594	0.96221472	Bacteria.Firmicutes.Negativicutes.Selenomonadales.Acidaminococcaceae	SLCO4A1
64170	ENSG00000101187	rs2236553	0.002532105	0.004380979	0.062212967	0.104053917	-1.569803567	0.919462495	-0.32566815	0.178947247	0.500036043	0.311577685	0.171680878	0.108567933	0.028533754	0.013929741	0.996423631	0.938343963	Bacteria.Bacteroidetes.Bacteroidia.Bacteroidales.Prevotellaceae.Prevotella.7	SLCO4A1
64171	ENSG00000101187	rs2236553	0.102779853	0.167132452	0.608884979	0.440934209	-0.656916933	0.35214961	0.085165333	-0.07910174	0.397054964	0.252099304	0.165652498	0.102027875	0.176834542	0.123949227	0.866913162	0.905927589	Bacteria.Firmicutes.Clostridia.Clostridiales.Ruminococcaceae.Ruminococcaceae.UCG.014	SLCO4A1
64172	ENSG00000101187	rs2236553	0.0091101	0.007244181	0.784119531	0.526883489	-0.804805752	0.51407819	-0.030845117	0.043564842	0.299502409	0.185492907	0.112134336	0.068482832	0.019412857	0.004581337	0.787455091	0.846343413	Bacteria.Proteobacteria.Betaproteobacteria.Burkholderiales.Alcaligenaceae.Sutterella	SLCO4A1
64173	ENSG00000101187	rs2236553	0.007670627	0.022534654	0.308994972	0.820657034	-0.81330395	0.440148404	0.196190592	-0.027295922	0.295689277	0.188413825	0.19136143	0.119926786	0.017410351	0.010965123	0.615837404	0.955303348	Bacteria.Firmicutes.Bacilli.Lactobacillales.Streptococcaceae	SLCO4A1
64174	ENSG00000101187	rs2236553	0.02108849	0.007596253	0.384478327	0.172323767	-1.095690117	0.750761315	0.192577328	-0.177926206	0.463706779	0.272597731	0.21996327	0.128956467	0.068572294	0.012998101	0.998793879	0.998019463	Bacteria.Firmicutes.Clostridia.Clostridiales.Lachnospiraceae.Blautia	SLCO4A1
64175	ENSG00000101187	rs2236553	0.013802587	0.017005324	0.57638517	0.624038628	-0.914291585	0.55422668	0.114721655	-0.061303878	0.361388053	0.226343005	0.204327174	0.124488648	0.051552159	0.017487385	0.94497438	0.973493341	Bacteria.Actinobacteria	SLCO4A1
64176	ENSG00000101187	rs2236553	0.29720998	0.450297205	0.204202738	0.144716705	-0.427988882	0.202824873	0.226683678	-0.167082286	0.407321227	0.267073853	0.176770905	0.113204397	0.357845391	0.233151973	0.997152221	0.990360691	Bacteria.Firmicutes.Clostridia.Clostridiales.Family.XI	SLCO4A1
64177	ENSG00000101187	rs2236553	0.012061867	0.013980167	0.401072048	0.211678616	-0.771611356	0.465700547	-0.117841492	0.110799211	0.298887383	0.184435147	0.139430106	0.087852608	0.018428667	0.006769158	0.972085394	0.950708623	Bacteria.Proteobacteria.Deltaproteobacteria.Desulfovibrionales.Desulfovibrionaceae	SLCO4A1
64178	ENSG00000101187	rs2236553	0.005957283	0.006118555	0.428822716	0.270545961	-0.861403239	0.530457305	-0.110923998	0.094358717	0.303088278	0.187275291	0.139332615	0.084921778	0.010647751	0.003439745	0.826087562	0.888069469	Bacteria.Proteobacteria.Gammaproteobacteria.Pasteurellales.Pasteurellaceae.Haemophilus	SLCO4A1
64179	ENSG00000101187	rs2236553	0.267185646	0.382805213	0.391044515	0.184272992	-0.509191586	0.241245119	-0.136582096	0.129973589	0.455031452	0.274578735	0.158191026	0.096868191	0.286187791	0.160722665	0.952041951	0.84352098	Bacteria.Proteobacteria.Betaproteobacteria	SLCO4A1
64180	ENSG00000101187	rs2236553	0.005611611	0.010503309	0.263983678	0.402762831	-0.978178717	0.573537445	-0.148999435	0.069190643	0.341606275	0.217746455	0.132253731	0.082162595	0.019783615	0.012198931	0.809733992	0.790042512	Bacteria.Firmicutes.Clostridia.Clostridiales.Lachnospiraceae.Tyzzerella	SLCO4A1
64181	ENSG00000101187	rs2236553	0.098958663	0.06737979	0.813702661	0.958297613	-0.723280845	0.470272132	0.053283723	-0.00668291	0.432191479	0.252869824	0.225209323	0.127320212	0.101631745	0.033236373	0.998173674	0.999631787	Bacteria.Firmicutes.Bacilli.Bacillales	SLCO4A1
64182	ENSG00000101187	rs2236553	0.010179652	0.011386768	0.752701779	0.653425938	-0.797147272	0.486289069	0.036048047	-0.032277974	0.301296672	0.186783625	0.113933941	0.07156051	0.016991516	0.007169767	0.992331903	0.991974206	Bacteria.Proteobacteria.Betaproteobacteria.Burkholderiales.Alcaligenaceae.Parasutterella	SLCO4A1
64183	ENSG00000101187	rs2236553	0.033630649	0.042154115	0.17121335	0.029654871	-0.669402602	0.387864809	0.217215643	-0.213562274	0.308515472	0.187172306	0.157019303	0.096075016	0.043330795	0.014172687	0.573738736	0.858887419	Bacteria.Firmicutes.Clostridia.Clostridiales.Peptostreptococcaceae	SLCO4A1
64184	ENSG00000101187	rs2236553	0.345698851	0.37738207	0.929484153	0.973470667	-0.880433542	0.515308478	0.01462795	-0.003485845	0.927005687	0.579833224	0.164669175	0.104422716	0.807923111	0.559724513	0.99911693	0.998724627	Bacteria.Bacteroidetes.Bacteroidia.Bacteroidales.Bacteroidaceae.Bacteroides	SLCO4A1
64185	ENSG00000101187	rs2236553	0.00956751	0.010712858	0.922131775	0.815105187	-0.820133004	0.520461527	-0.015161887	0.022487091	0.307291004	0.198155238	0.154518713	0.095778794	0.022711617	0.005407056	0.999989953	0.995366106	Bacteria.Firmicutes.Clostridia.Clostridiales.Christensenellaceae	SLCO4A1
64186	ENSG00000101187	rs2236553	0.049614513	0.075599008	0.315864163	0.061949027	-0.670927081	0.365678167	0.13644842	-0.164636648	0.335457721	0.20256531	0.135007549	0.086700679	0.059309414	0.031356444	0.799177907	0.956405468	Bacteria.Firmicutes.Clostridia.Clostridiales.Peptostreptococcaceae.Intestinibacter	SLCO4A1
64187	ENSG00000101187	rs2236553	0.041992478	0.03539846	0.519139727	0.668145232	-0.701601549	0.442780118	0.084170769	-0.033052661	0.33829783	0.206146964	0.129864092	0.076755368	0.047516356	0.013240594	0.784045865	0.8806471	Bacteria.Fusobacteria.Fusobacteriia.Fusobacteriales.Fusobacteriaceae.Fusobacterium	SLCO4A1
64188	ENSG00000101187	rs2236553	0.006531398	0.006001947	0.130760482	0.163721836	-1.443113467	0.852065828	-0.344507879	0.201009096	0.513749907	0.300085711	0.225147476	0.142727006	0.04462661	0.013438494	0.998330087	0.999834196	Bacteria.Actinobacteria.Coriobacteriia.Coriobacteriales.Coriobacteriaceae.Collinsella	SLCO4A1
64189	ENSG00000101187	rs2236553	0.024227216	0.033392369	0.992112233	0.835222696	-0.811431521	0.469609692	-0.001263166	0.016569677	0.351792981	0.21613333	0.127289942	0.079344587	0.070946722	0.029157	0.997604961	0.965530807	Bacteria.Proteobacteria.Gammaproteobacteria.Enterobacteriales.Enterobacteriaceae	SLCO4A1
64190	ENSG00000101187	rs2236553	0.008335378	0.009599562	0.581776051	0.678873478	-0.829255092	0.505860634	-0.093690665	0.044276365	0.304871229	0.189626691	0.169262614	0.106473597	0.017025043	0.004581259	0.830839054	0.997649073	Bacteria.Firmicutes.Clostridia.Clostridiales.Ruminococcaceaencultured	SLCO4A1
64191	ENSG00000101187	rs2236553	0.010627674	0.007072699	0.803957861	0.516442188	-0.843093596	0.571887478	-0.038406704	0.064886521	0.320623918	0.205705068	0.154102237	0.099466075	0.031757047	0.007449166	0.926750809	0.885202378	Bacteria.Firmicutes.Clostridia.Clostridiales.Ruminococcaceae.Ruminococcaceae.UCG.005	SLCO4A1
64192	ENSG00000101187	rs2236553	0.113781615	0.070558516	0.986063213	0.719735585	-0.794382192	0.572413507	0.002856137	0.038194201	0.495659648	0.311427315	0.162887895	0.105991752	0.222207316	0.080816638	0.999586829	0.996426659	Bacteria.Firmicutes.Negativicutes.Selenomonadales.Veillonellaceae.Megasphaera	SLCO4A1
64193	ENSG00000101187	rs2236553	0.062907506	0.06464691	0.404332097	0.443320578	-0.656010599	0.410028667	0.137728908	-0.079282141	0.346767108	0.218204443	0.164100186	0.102799054	0.095321887	0.036615297	0.834742679	0.924960833	Bacteria.Firmicutes.Clostridia.Clostridiales.Ruminococcaceae.Ruminococcus.2	SLCO4A1
64194	ENSG00000101187	rs2236553	0.004751044	0.009825132	0.252026805	0.384516477	-0.966201704	0.568201725	-0.187625058	0.092811492	0.330607981	0.213690572	0.162367	0.10601854	0.028003974	0.014089875	0.955728627	0.994553009	Bacteria.Firmicutes.Clostridia.Clostridiales.Ruminococcaceae.Ruminiclostridium.9	SLCO4A1
64195	ENSG00000101187	rs2236553	0.011521308	0.008024793	0.850612886	0.305020068	-0.800142069	0.517494698	0.030522753	-0.110374175	0.307861002	0.18928201	0.161430477	0.106769313	0.014774453	0.004085361	0.979903777	0.956901174	Bacteria.Firmicutes.Clostridia.Clostridiales.Ruminococcaceae.Ruminiclostridium.5	SLCO4A1
64196	ENSG00000101187	rs2236553	0.090388811	0.061230315	0.661646245	0.804394311	-0.677703941	0.445338993	0.081311729	-0.028004217	0.394352043	0.233858772	0.184957797	0.112619564	0.121591296	0.040263988	0.892574391	0.99827201	Bacteria.Firmicutes.Clostridia.Clostridiales.Ruminococcaceae..Eubacterium..coprostanoligenes.group	SLCO4A1
64197	ENSG00000101187	rs2236553	0.194392806	0.139186786	0.127679773	0.242141532	-0.472069033	0.328094439	0.190626555	-0.095916881	0.360076502	0.219182758	0.12356509	0.081269039	0.168276955	0.070427477	0.995652601	0.976854668	Bacteria.Firmicutes.Clostridia.Clostridiales.Clostridiaceae.1	SLCO4A1
64198	ENSG00000101187	rs2236553	0.234288166	0.239623491	0.603229954	0.60499224	-0.59525935	0.366230914	0.093857418	-0.057912437	0.495898379	0.308628447	0.179710021	0.11142844	0.355630118	0.162278571	0.999028109	0.997798285	Bacteria.Actinobacteria.Actinobacteria.Micrococcales.Micrococcaceae	SLCO4A1
64199	ENSG00000101187	rs2236553	0.387743915	0.44393404	0.90688166	0.986250676	-0.923918595	0.511110266	0.021328197	-0.001994194	1.062628846	0.663613923	0.181635974	0.115281356	0.895032652	0.619487586	0.998912436	0.997257977	Bacteria.Bacteroidetes.Bacteroidia.Bacteroidales	SLCO4A1
64200	ENSG00000101187	rs2236553	0.070148919	0.089170765	0.803466218	0.65376953	-0.748598734	0.425996095	0.048724627	-0.05552529	0.406674103	0.246925114	0.195002172	0.123230893	0.162165389	0.071496738	0.999274386	0.998480911	Bacteria.Firmicutes.Clostridia.Clostridiales.Ruminococcaceae.Ruminococcaceae.UCG.013	SLCO4A1
64201	ENSG00000101187	rs2236553	0.022302532	0.013456896	0.839312136	0.568195009	-0.8150103	0.532212208	-0.03273932	0.056773956	0.348254413	0.209555751	0.160822042	0.098980098	0.038892296	0.009283811	0.999550314	0.996901429	Bacteria.Proteobacteria.Gammaproteobacteria.Pseudomonadales	SLCO4A1
64202	ENSG00000101187	rs2236553	0.302177978	0.211149323	0.545536105	0.623987745	-0.537917062	0.370286891	0.140345182	-0.065565252	0.517274449	0.293256044	0.230981881	0.133122573	0.333090595	0.119629674	0.998768023	0.993344858	Bacteria.Firmicutes.Clostridia.Clostridiales.Ruminococcaceae.Ruminococcaceae.NK4A214.group	SLCO4A1
64203	ENSG00000101187	rs2236553	0.089119583	0.0517611	0.322468406	0.615341464	-0.611925619	0.440738153	-0.133809188	0.042614931	0.354639602	0.222483073	0.134229301	0.084410042	0.128458223	0.035704544	0.974757503	0.969189617	Bacteria.Firmicutes.Clostridia.Clostridiales.Ruminococcaceae.Subdoligranulum	SLCO4A1
64204	ENSG00000101187	rs2236553	0.013975535	0.005132126	0.115553031	0.054080669	-1.797721037	1.137152561	-0.382574737	0.260092221	0.711929888	0.392767218	0.239901034	0.132621027	0.10351715	0.020722184	0.999437234	0.98110946	Bacteria.Proteobacteria.Betaproteobacteria.Neisseriales.Neisseriaceae	SLCO4A1
64205	ENSG00000101187	rs2236553	0.102528212	0.087284266	0.863408812	0.862470826	-0.876771296	0.53785195	-0.033851036	0.020012804	0.529544034	0.309876657	0.196000556	0.115077587	0.197174343	0.128963633	0.763713888	0.899378132	Bacteria.Firmicutes.Erysipelotrichia.Erysipelotrichales.Erysipelotrichaceae.Holdemanella	SLCO4A1
64206	ENSG00000101187	rs2236553	0.002487057	0.010381425	0.095349655	0.367961594	-0.967281573	0.512387305	0.347149691	-0.112265152	0.30751938	0.194207045	0.205163049	0.123842704	0.010067147	0.007764344	0.405669689	0.910444892	Bacteria.Firmicutes.Bacilli.Lactobacillales	SLCO4A1
64207	ENSG00000101187	rs2236553	0.031179396	0.088113699	0.961352257	0.853482649	-0.770706472	0.442142698	-0.007674332	0.020009995	0.350034193	0.255417239	0.157774816	0.107927846	0.078373067	0.069267889	0.972201952	0.920142903	Bacteria.Firmicutes.Negativicutes.Selenomonadales.Veillonellaceae	SLCO4A1
64208	ENSG00000101187	rs2236553	0.01011936	0.01243431	0.940851845	0.771639233	-0.797537083	0.479850018	-0.011575554	-0.027813579	0.301190494	0.186711027	0.1554133	0.095439479	0.018771666	0.006233637	0.867753015	0.976188021	Bacteria.Actinobacteria.Actinobacteria.Bifidobacteriales.Bifidobacteriaceae.Bifidobacterium	SLCO4A1
64209	ENSG00000101187	rs2236553	0.050347323	0.147135197	0.558164344	0.896476162	-1.047214539	0.477091631	-0.10882274	-0.01508498	0.525325794	0.325224034	0.184896108	0.115490801	0.148777515	0.134263334	0.798410269	0.908108803	Bacteria.Firmicutes.Erysipelotrichia.Erysipelotrichales.Erysipelotrichaceae.Faecalitalea	SLCO4A1
64210	ENSG00000101187	rs2236553	0.06483992	0.064275387	0.447768587	0.425617541	-1.267619859	0.802094695	0.150562784	-0.097984897	0.67508703	0.426240596	0.197149567	0.122225105	0.314689264	0.159980164	0.826222264	0.890273479	Bacteria.Firmicutes.Clostridia.Clostridiales.Lachnospiraceae..Eubacterium..rectale.group	SLCO4A1
64211	ENSG00000101187	rs2236553	0.095075095	0.107234638	0.199839564	0.233369736	-3.285100362	1.847928378	0.407975535	-0.222739115	1.939826951	1.131627087	0.315044321	0.185191368	0.999415694	0.682896491	0.990344402	0.933994762	Bacteria.Firmicutes	SLCO4A1
64212	ENSG00000101187	rs2236553	0.002113542	0.000869182	0.157651369	0.045783852	-1.0242251	0.715475896	0.185077519	-0.165992347	0.320071917	0.205080409	0.129493604	0.08153507	0.012134211	0.001661288	0.99786128	0.999462671	Bacteria.Firmicutes.Clostridia.Clostridiales.Lachnospiraceae.Anaerostipes	SLCO4A1
64213	ENSG00000101187	rs2236553	0.050244057	0.079427386	0.597278723	0.871896936	-1.02988446	0.557862564	-0.099782979	0.018869523	0.516393505	0.313137571	0.18795502	0.116566741	0.157132796	0.076438754	0.99946547	0.972078348	Bacteria.Firmicutes.Erysipelotrichia.Erysipelotrichales.Erysipelotrichaceae..Clostridium..innocuum.group	SLCO4A1
64214	ENSG00000101187	rs2236553	0.016386974	0.016468641	0.613949299	0.476847357	-0.762583651	0.468747259	-0.070834291	0.060103982	0.309593783	0.190452915	0.139753945	0.084007273	0.022202448	0.007386093	0.94253553	0.990835033	Bacteria.Bacteroidetes.Bacteroidia.Bacteroidales.Porphyromonadaceae.Parabacteroides	SLCO4A1
64215	ENSG00000101187	rs2236553	0.013041197	0.017055929	0.350604837	0.158252965	-0.759219193	0.450557789	-0.1307033	0.125843937	0.297526139	0.184093224	0.139034327	0.088178959	0.022157995	0.00815293	0.895322073	0.93873292	Bacteria.Proteobacteria.Deltaproteobacteria	SLCO4A1
64216	ENSG00000101187	rs2236553	0.008371725	0.008161924	0.7646012	0.916320004	-0.837805153	0.52139341	-0.046522551	0.010236445	0.308196316	0.19114346	0.154722787	0.097052294	0.01498425	0.005346145	0.738730869	0.998332705	Bacteria.Firmicutes.Negativicutes.Selenomonadales.Veillonellaceae.Veillonella	SLCO4A1
64217	ENSG00000101187	rs2236553	0.02510325	0.035339684	0.756668413	0.630564843	-0.760596561	0.444473234	-0.041049808	0.03891171	0.331848979	0.206866702	0.131929976	0.080532032	0.059986376	0.027222088	0.998302481	0.99762474	Bacteria.Proteobacteria.Gammaproteobacteria.Enterobacteriales.Enterobacteriaceae.Escherichia.Shigella	SLCO4A1
64218	ENSG00000101187	rs2236553	0.144955364	0.343651594	0.018572151	0.005007332	-0.46187164	0.193473432	0.287309508	-0.25044394	0.313123959	0.202839096	0.119030737	0.086242524	0.122486746	0.113784074	0.998970432	0.998994847	Bacteria.Firmicutes.Erysipelotrichia.Erysipelotrichales.Erysipelotrichaceae.Erysipelatoclostridium	SLCO4A1
64219	ENSG00000101187	rs2236553	0.006965628	0.01909671	0.333918121	0.892587369	-0.817742721	0.44543823	0.185266664	-0.016115051	0.293552876	0.185394168	0.190333167	0.118883897	0.017001223	0.010410523	0.604643595	0.923543112	Bacteria.Firmicutes.Bacilli.Lactobacillales.Streptococcaceae.Streptococcus	SLCO4A1
64220	ENSG00000101187	rs2236553	0.944061359	0.899962857	0.102966203	0.111417411	0.041523776	0.042183603	0.459220981	-0.243782838	0.589543156	0.334278677	0.277716626	0.151093721	0.454434207	0.38392975	0.998201428	0.99782309	Bacteria.Firmicutes.Bacilli.Bacillales.Staphylococcaceae.Staphylococcus	SLCO4A1
64221	ENSG00000101187	rs2236553	0.055813607	0.083499277	0.573644602	0.426968745	-0.683964529	0.390998924	0.097525569	-0.086887574	0.351323192	0.22249627	0.172456021	0.108701039	0.078178005	0.030146068	0.943565085	0.909612194	Bacteria.Firmicutes.Clostridia.Clostridiales.Lachnospiraceae..Eubacterium..eligens.group	SLCO4A1
64222	ENSG00000101187	rs2236553	0.077663801	0.104597427	0.947789307	0.790787993	-0.793653646	0.448977867	0.011868775	-0.031281192	0.442806307	0.272832726	0.180561068	0.117437013	0.163659182	0.105798182	0.971574102	0.97582542	Bacteria.Firmicutes.Clostridia.Clostridiales.Ruminococcaceae.Ruminiclostridium.6	SLCO4A1
64223	ENSG00000101187	rs2236553	0.015800359	0.044980671	0.528942129	0.984766434	-0.745544522	0.404999085	-0.080460289	-0.001610223	0.300931948	0.198172182	0.12711603	0.084014144	0.028982654	0.020778204	0.794371561	0.99846464	Bacteria.Firmicutes.Negativicutes.Selenomonadales.Acidaminococcaceae.Phascolarctobacterium	SLCO4A1
64224	ENSG00000101187	rs2236553	0.007241526	0.008773377	0.481073805	0.712638183	-0.841400328	0.506978458	-0.07893066	0.026444353	0.303584705	0.187693008	0.111391034	0.071489727	0.013240438	0.006159207	0.99994518	0.999865593	Bacteria.Bacteroidetes.Bacteroidia.Bacteroidales.Prevotellaceae	SLCO4A1
64225	ENSG00000101187	rs2236553	0.015564642	0.013859012	0.304199027	0.381059574	-0.751976267	0.470726364	-0.159371856	0.08341536	0.302810394	0.186177794	0.15390309	0.094591571	0.021547943	0.007615257	0.955723558	0.923157358	Bacteria.Firmicutes.Clostridia.Clostridiales.Lachnospiraceae.Coprococcus.1	SLCO4A1
64226	ENSG00000101187	rs2236553	0.090858043	0.097334752	0.854036902	0.827040715	-0.743221847	0.451845855	0.030293794	-0.021903449	0.433119963	0.268668708	0.164023232	0.099848142	0.176212875	0.076013883	0.999814869	0.943934285	Bacteria.Actinobacteria.Actinobacteria.Corynebacteriales.Corynebacteriaceae	SLCO4A1
64227	ENSG00000101187	rs2236553	0.005981134	0.00626933	0.409933975	0.24542524	-0.853426788	0.524137556	-0.118059227	0.101901753	0.30043319	0.185617826	0.142363137	0.086949653	0.010986475	0.003404708	0.798249415	0.833725892	Bacteria.Proteobacteria.Gammaproteobacteria.Pasteurellales.Pasteurellaceae	SLCO4A1
64228	ENSG00000101187	rs2236553	0.009098019	0.008800079	0.596828165	0.693208778	-0.870877732	0.532124609	-0.079635459	0.038407016	0.324031184	0.197084666	0.149819842	0.096929546	0.017322158	0.005227635	0.999334555	0.984995763	Bacteria.Firmicutes.Erysipelotrichia.Erysipelotrichales.Erysipelotrichaceae.Erysipelotrichaceae.UCG.003	SLCO4A1
64229	ENSG00000101187	rs2236553	0.008695816	0.011650327	0.433801992	0.432928252	-0.947238291	0.596000745	-0.106184357	0.069188588	0.350259515	0.229689408	0.13483543	0.087689783	0.037105434	0.01536402	0.882352813	0.926870238	Bacteria.Firmicutes.Clostridia.Clostridiales.Lachnospiraceae.Lachnospiraceae.UCG.010	SLCO4A1
64230	ENSG00000101187	rs2236553	0.042822333	0.039535995	0.60651131	0.604943467	-0.995487113	0.612682724	-0.104584381	0.06619735	0.481997711	0.291724782	0.202080756	0.127352074	0.113258119	0.04499435	0.90666819	0.911650628	Bacteria.Firmicutes.Clostridia.Clostridiales.Lachnospiraceae..Eubacterium..xylanophilum.group	SLCO4A1
64231	ENSG00000101187	rs2236553	0.82623393	0.681852272	0.156728007	0.18502187	-0.123028593	0.130852545	0.326515296	-0.177536384	0.558186151	0.317791273	0.227938176	0.132545248	0.442382579	0.309514358	0.963485106	0.971945944	Bacteria.Firmicutes.Bacilli.Lactobacillales.Carnobacteriaceae.Granulicatella	SLCO4A1
64232	ENSG00000101187	rs2236553	0.387775275	0.443986797	0.906930259	0.98632858	-0.923855667	0.511048569	0.02131693	-0.001982873	1.062627085	0.66361099	0.181635253	0.115280153	0.896748936	0.620099633	0.998947111	0.997290264	Bacteria.Bacteroidetes	SLCO4A1
64233	ENSG00000101187	rs2236553	0.002713762	0.004721838	0.074936476	0.115371061	-1.463295648	0.890347949	0.270565411	-0.164353806	0.469613805	0.304426596	0.149529886	0.103008785	0.080161185	0.0347316	0.996108676	0.923851005	Bacteria.Firmicutes.Clostridia.Clostridiales.Lachnospiraceae..Ruminococcus..gnavus.group	SLCO4A1
64234	ENSG00000101187	rs2236553	0.047147785	0.042699739	0.132542296	0.138513797	-3.051179306	1.719224999	0.433030291	-0.237210295	1.508389795	0.831912182	0.28433184	0.158193479	0.61474804	0.309237182	0.876277026	0.702512358	Bacteria.Firmicutes.Clostridia.Clostridiales.Lachnospiraceae	SLCO4A1
64235	ENSG00000101187	rs2236553	0.002996893	0.004284652	0.134753656	0.16218457	-1.006424764	0.627017326	-0.18713266	0.116958384	0.326526404	0.211918164	0.123586457	0.082739109	0.03403775	0.012038429	0.999469974	0.986131077	Bacteria.Bacteroidetes.Bacteroidia.Bacteroidales.Porphyromonadaceae.Barnesiella	SLCO4A1
64236	ENSG00000101187	rs2236553	0.005817132	0.006254657	0.327503474	0.664126092	-0.855843245	0.522794831	-0.161819644	0.047057367	0.300231158	0.185087031	0.1640385	0.107883994	0.012368496	0.003189004	0.984441985	0.992529118	Bacteria.Firmicutes.Clostridia.Clostridiales.Ruminococcaceae.Flavonifractor	SLCO4A1
64237	ENSG00000101187	rs2236553	0.017252254	0.011069143	0.515473966	0.347689587	-0.96360337	0.615489607	0.105592837	-0.090151557	0.394445444	0.235441665	0.161491569	0.095315613	0.03748745	0.008390589	0.933103278	0.884050068	Bacteria.Firmicutes.Clostridia.Clostridiales.Lachnospiraceae.Roseburia	SLCO4A1
64238	ENSG00000101187	rs2236553	0.006166973	0.007287262	0.426906037	0.87957611	-0.833952136	0.503367524	-0.104893362	0.012471656	0.29471736	0.181769885	0.131209368	0.081999195	0.011602142	0.003817579	0.996546716	0.99835739	Bacteria.Firmicutes.Clostridia.Clostridiales.Ruminococcaceae.Ruminococcaceae.UCG.002	SLCO4A1
64239	ENSG00000101187	rs2236553	0.013367158	0.02054743	0.367948611	0.592974281	-1.101233646	0.605165921	-0.24036163	0.08290048	0.433165948	0.254983639	0.265142138	0.154335583	0.043350568	0.020738053	0.828658684	0.994506574	Bacteria.Firmicutes.Clostridia.Clostridiales.Family.XIII	SLCO4A1
64240	ENSG00000101187	rs2236553	0.010974618	0.013304429	0.15636105	0.230154771	-1.548411214	0.867314967	-0.363543688	0.181755207	0.59157681	0.340912438	0.253559338	0.15006761	0.089612528	0.032570223	0.968970412	0.998920199	Bacteria.Firmicutes.Clostridia.Clostridiales.Lachnospiraceae..Eubacterium..ventriosum.group	SLCO4A1
64241	ENSG00000101187	rs2236553	0.004804219	0.008413905	0.224667004	0.51839158	-1.231085514	0.670228762	-0.308101752	0.102668002	0.421810341	0.24671958	0.251367811	0.158118711	0.023134684	0.011803278	0.881827373	0.989731238	Bacteria.Actinobacteria.Coriobacteriia.Coriobacteriales.Coriobacteriaceae	SLCO4A1
64242	ENSG00000101187	rs2236553	0.092820711	0.07498293	0.205638294	0.183814785	-3.039813564	1.832798606	0.376264853	-0.226775289	1.78245322	1.013074717	0.294359275	0.168834804	0.970380927	0.496574327	0.996576058	0.754683289	Bacteria.Firmicutes.Clostridia.Clostridiales	SLCO4A1
64243	ENSG00000101187	rs2236553	0.084105894	0.122859736	0.523844702	0.581351477	-0.662878772	0.40285547	0.088443827	-0.054830381	0.377965563	0.257762242	0.138012034	0.098945659	0.112540124	0.063701304	0.937318069	0.997412515	Bacteria.Proteobacteria.Gammaproteobacteria.Enterobacteriales.Enterobacteriaceae.Citrobacter	SLCO4A1
64244	ENSG00000101187	rs2236553	0.005515842	0.008786826	0.219342501	0.457773296	-1.234347255	0.674520518	-0.37270299	0.134855112	0.430145066	0.249772675	0.30055143	0.18055181	0.022227138	0.011694986	0.769781331	0.994989321	Bacteria.Actinobacteria.Coriobacteriia.Coriobacteriales	SLCO4A1
64245	ENSG00000101187	rs2236553	0.009598228	0.01048448	0.947710035	0.821544816	-0.820474467	0.522986348	-0.010071161	0.021485893	0.307556718	0.198503628	0.152981145	0.094877883	0.023240265	0.005249194	0.999417824	0.997023453	Bacteria.Firmicutes.Clostridia.Clostridiales.Christensenellaceae.Christensenellaceae.R.7.group	SLCO4A1
64246	ENSG00000101187	rs2236553	0.008487687	0.011150475	0.814651792	0.565201177	-0.81353491	0.483218396	0.033015986	-0.05088575	0.299827868	0.185040147	0.140273811	0.088030849	0.019665053	0.006427	0.840932559	0.906418779	Bacteria.Firmicutes.Clostridia.Clostridiales.Lachnospiraceae.Lachnospira	SLCO4A1
64247	ENSG00000101187	rs2236553	0.983558715	0.615150436	0.416798066	0.178610831	0.022943638	-0.325786317	-0.219230779	0.215003689	1.109149696	0.644955853	0.268295945	0.158147534	0.853567188	0.685278701	0.88712724	0.99665811	Bacteria.Proteobacteria	SLCO4A1
64248	ENSG00000101187	rs2236553	0.021604846	0.015361346	0.902396667	0.71988318	-0.802559554	0.508953247	0.015487581	-0.028644732	0.341059744	0.204526005	0.125806078	0.079535036	0.037973132	0.009565526	0.997528932	0.997162649	Bacteria.Bacteroidetes.Bacteroidia.Bacteroidales.Rikenellaceae.Alistipes	SLCO4A1
64249	ENSG00000101187	rs2236553	0.038637673	0.037691032	0.772450928	0.729449722	-0.748434607	0.458095019	-0.039950393	0.029236603	0.354678514	0.215990497	0.137588989	0.084175659	0.0503382	0.023331044	0.905807925	0.996759562	Bacteria.Bacteroidetes.Bacteroidia.Bacteroidales.Porphyromonadaceae	SLCO4A1
64250	ENSG00000101187	rs2236553	0.008110409	0.005269787	0.358641257	0.226337389	-1.014272198	0.682785795	0.170629236	-0.144626502	0.3715163	0.236598484	0.18458209	0.118425331	0.030955776	0.006823752	0.993501001	0.854035879	Bacteria.Firmicutes.Erysipelotrichia.Erysipelotrichales	SLCO4A1
64251	ENSG00000101187	rs2236553	0.008674596	0.008360755	0.550020122	0.342627413	-0.807218079	0.500725713	-0.087085286	0.085331069	0.298384673	0.184165002	0.144944929	0.089270824	0.015090051	0.004254256	0.998880039	0.950358135	Bacteria.Proteobacteria.Deltaproteobacteria.Desulfovibrionales.Desulfovibrionaceae.Bilophila	SLCO4A1
64252	ENSG00000101194	rs11086147	2.91E-05	1.52E-05	0.005161183	0.440959234	-0.625213212	0.667500801	0.226536761	-0.058215886	0.139189397	0.142904618	0.078298874	0.075092785	0.000288234	3.99E-05	0.369929198	0.955303348	Bacteria.Firmicutes.Bacilli.Lactobacillales.Streptococcaceae	SLC17A9
64253	ENSG00000101194	rs11086147	0.096277239	0.015468698	0.213409453	0.305618996	-0.329044989	0.512389837	0.091844718	-0.071564612	0.195018971	0.206131983	0.073103039	0.069313757	0.205701432	0.030824925	0.999586829	0.996426659	Bacteria.Firmicutes.Negativicutes.Selenomonadales.Veillonellaceae.Megasphaera	SLC17A9
64254	ENSG00000101194	rs11086147	0.203948442	0.196858917	0.804560122	0.667373627	-0.421625952	0.493390397	-0.03058038	0.055834663	0.328602395	0.378448715	0.1230862	0.12933969	0.623141963	0.32351158	0.99967607	0.999141757	Bacteria.Firmicutes.Negativicutes.Selenomonadales	SLC17A9
64255	ENSG00000101194	rs11086147	0.004050447	0.000409529	0.821613503	0.63023721	-0.484547081	0.608866848	-0.015726197	0.032424296	0.162687616	0.163541288	0.069471297	0.067041241	0.015905624	0.000983304	0.999507593	0.935584968	Bacteria.Firmicutes.Clostridia.Clostridiales.Lachnospiraceae.Lachnoclostridium	SLC17A9
64256	ENSG00000101194	rs11086147	0.004392576	0.000787406	0.907513589	0.705764007	-0.512748739	0.706114756	-0.008624119	0.02780869	0.173809394	0.200600145	0.073949206	0.073337085	0.027575021	0.002196976	0.998368957	0.997803387	Bacteria.Actinobacteria.Actinobacteria.Micrococcales	SLC17A9
64257	ENSG00000101194	rs11086147	0.000309362	3.56E-05	0.145624471	0.365973795	-0.620473309	0.723807187	-0.16296546	0.101911011	0.162927987	0.163173549	0.110668617	0.111952482	0.002244598	0.000114076	0.712452263	0.78337885	Bacteria.Firmicutes.Clostridia.Clostridiales.Ruminococcaceae.Butyricicoccus	SLC17A9
64258	ENSG00000101194	rs11086147	0.001713246	0.000155265	0.581027839	0.86715555	-0.55014043	0.660044939	-0.047761748	0.013422593	0.168261116	0.164451271	0.086115836	0.079931922	0.009382313	0.000435463	0.917296988	0.901812704	Bacteria.Firmicutes.Clostridia.Clostridiales.Ruminococcaceae.Ruminococcaceae.UCG.005	SLC17A9
64259	ENSG00000101194	rs11086147	0.005178475	8.99E-05	0.347275084	0.946469457	-0.44181005	0.650591876	0.05788006	0.004628671	0.152767338	0.155922952	0.061142599	0.068677754	0.014685949	0.000218291	0.999550314	0.999283125	Bacteria.Proteobacteria.Gammaproteobacteria.Pseudomonadales	SLC17A9
64260	ENSG00000101194	rs11086147	0.109259599	0.042058733	0.893284336	0.689622232	-0.468137348	0.556847597	-0.009131408	0.025283706	0.288358926	0.268589875	0.06780689	0.063031643	0.434141965	0.127891818	0.999785669	0.999420701	Bacteria.Firmicutes.Clostridia.Clostridiales.Ruminococcaceae.Faecalibacterium	SLC17A9
64261	ENSG00000101194	rs11086147	0.229128614	0.193986646	0.416964025	0.099875644	-0.326692153	0.324303286	0.104239667	-0.210233291	0.269135848	0.247138257	0.12761481	0.125971552	0.367355778	0.179077423	0.923478391	0.875425492	Bacteria.Firmicutes.Clostridia.Clostridiales.Ruminococcaceae.Anaerotruncus	SLC17A9
64262	ENSG00000101194	rs11086147	0.004939266	0.000194763	0.706573605	0.995682981	-0.550303137	0.656313019	-0.030993126	0.000365205	0.189186338	0.166293087	0.081971864	0.067242816	0.027183487	0.000753579	0.984457848	0.999911927	Bacteria.Firmicutes.Clostridia.Clostridiales.Ruminococcaceae.Ruminococcus.1	SLC17A9
64263	ENSG00000101194	rs11086147	0.000773556	1.69E-05	0.795463644	0.327569328	-0.5110563	0.682282218	0.016672425	-0.05722415	0.144955535	0.146961669	0.064057501	0.058016758	0.00262904	4.37E-05	0.996033175	0.942791832	Bacteria.Firmicutes.Clostridia.Clostridiales.Lachnospiraceae.Lachnospiraceae.NK4A136.group	SLC17A9
64264	ENSG00000101194	rs11086147	0.04695936	0.021181057	0.937258516	0.644125808	-0.482329936	0.562455507	0.006807286	-0.040609737	0.238236238	0.238214625	0.086150084	0.087508085	0.218916276	0.0469914	0.996483139	0.880926995	Bacteria.Bacteroidetes.Bacteroidia.Bacteroidales.Porphyromonadaceae.Butyricimonas	SLC17A9
64265	ENSG00000101194	rs11086147	0.006695217	0.000160173	0.892450047	0.979738949	-0.515312058	0.657839139	0.013630653	-0.002261764	0.184038368	0.164276245	0.100426811	0.088722286	0.019948443	0.00037706	0.770142161	0.960066744	Bacteria.Actinobacteria.Actinobacteria	SLC17A9
64266	ENSG00000101194	rs11086147	0.001459059	4.15E-05	0.79018039	0.537187142	-0.499449522	0.687041997	0.014731378	0.036896226	0.150337165	0.156401418	0.055141029	0.059479915	0.005364461	8.18E-05	0.788010442	0.846343413	Bacteria.Proteobacteria.Betaproteobacteria.Burkholderiales.Alcaligenaceae.Sutterella	SLC17A9
64267	ENSG00000101194	rs11086147	0.001044858	0.000280152	0.626296802	0.382198001	-0.52233796	0.590480017	-0.031117398	-0.052270634	0.152280626	0.153844331	0.063604095	0.059416731	0.004410327	0.000441427	0.813722887	0.912407602	Bacteria.Firmicutes.Negativicutes.Selenomonadales.Acidaminococcaceae.Phascolarctobacterium	SLC17A9
64268	ENSG00000101194	rs11086147	0.010009423	0.004111295	0.68803936	0.782352158	-0.470415867	0.733194784	-0.034824833	-0.030810253	0.177378814	0.246601799	0.086352105	0.11107432	0.044638518	0.008747863	0.998793879	0.998019463	Bacteria.Firmicutes.Clostridia.Clostridiales.Lachnospiraceae.Blautia	SLC17A9
64269	ENSG00000101194	rs11086147	0.000633165	2.14E-05	0.500335784	0.357125985	-0.514160717	0.684768215	-0.041989129	0.056925464	0.143283294	0.149596351	0.061959001	0.061385375	0.002564949	4.22E-05	0.779074439	0.8806471	Bacteria.Fusobacteria.Fusobacteriia.Fusobacteriales.Fusobacteriaceae.Fusobacterium	SLC17A9
64270	ENSG00000101194	rs11086147	0.000671506	0.00012353	0.194407857	0.511933754	-0.656813123	0.725624798	-0.117694434	0.063934349	0.183978947	0.177825912	0.089775955	0.096958481	0.008383916	0.000633663	0.999550585	0.965312665	Bacteria.Firmicutes.Clostridia.Clostridiales.Lachnospiraceae.Lachnospiraceae.ND3007.group	SLC17A9
64271	ENSG00000101194	rs11086147	0.003250304	9.27E-05	0.281807304	0.090715336	-0.679464047	0.956272933	0.062711322	-0.121841749	0.222450435	0.229660153	0.057790975	0.070972432	0.033339597	0.001053742	0.77666701	0.995251343	Bacteria.Proteobacteria.Gammaproteobacteria	SLC17A9
64272	ENSG00000101194	rs11086147	0.094794674	0.019537644	0.588085739	0.951265159	-0.400300223	0.642385428	0.044139039	-0.00543407	0.236169457	0.268382534	0.081096799	0.088573595	0.189406819	0.053469096	0.696405013	0.912390294	Bacteria.Firmicutes.Erysipelotrichia.Erysipelotrichales.Erysipelotrichaceae.Holdemanella	SLC17A9
64273	ENSG00000101194	rs11086147	0.004214214	0.001157033	0.016445867	0.061616005	-0.419695648	0.547100997	-0.177451481	0.139671912	0.141570756	0.161037215	0.072082969	0.073457273	0.011683698	0.00102757	0.760739436	0.947519548	Bacteria.Firmicutes.Clostridia.Clostridiales.Lachnospiraceae..Eubacterium..hallii.group	SLC17A9
64274	ENSG00000101194	rs11086147	0.002233322	6.09E-05	0.747155661	0.904833855	-0.54014762	0.652248986	-0.023619254	-0.00877883	0.169774021	0.152243263	0.072956617	0.073146228	0.012476057	0.000227691	0.913651023	0.940943412	Bacteria.Firmicutes.Clostridia.Clostridiales.Ruminococcaceae.Ruminococcus.2	SLC17A9
64275	ENSG00000101194	rs11086147	0.010833554	0.001093778	0.294829033	0.193250117	-0.416691218	0.550051815	-0.070799319	0.083761943	0.158902241	0.161048987	0.067046298	0.063724758	0.023558809	0.001329488	0.997466038	0.994193156	Bacteria.Bacteroidetes.Bacteroidia.Bacteroidales.Rikenellaceae	SLC17A9
64276	ENSG00000101194	rs11086147	2.31E-05	5.79E-05	0.011704334	0.414612645	-0.76911867	0.731794446	0.225430316	-0.072145717	0.168816741	0.170241428	0.086936168	0.087877444	0.000483601	0.000291605	0.411896722	0.982679299	Bacteria.Firmicutes.Bacilli	SLC17A9
64277	ENSG00000101194	rs11086147	0.000900584	3.11E-05	0.956577575	0.913648217	-0.499324238	0.649866586	0.003377413	-0.00673971	0.143587415	0.145268329	0.061793923	0.061914877	0.003047074	6.95E-05	0.999801261	0.998441752	Bacteria.Proteobacteria.Betaproteobacteria.Burkholderiales.Alcaligenaceae.Parasutterella	SLC17A9
64278	ENSG00000101194	rs11086147	0.000513661	0.000440819	0.138461837	0.389320174	-0.681076303	0.751127335	-0.113113606	0.066153726	0.186423882	0.202981993	0.075424377	0.076340225	0.007521126	0.002271912	0.774035897	0.903255005	Bacteria.Firmicutes.Clostridia.Clostridiales.Ruminococcaceae.Ruminococcaceae.UCG.014	SLC17A9
64279	ENSG00000101194	rs11086147	0.001873267	5.48E-05	0.637599758	0.83366925	-0.541219742	0.671930926	-0.037137894	0.015670227	0.167038868	0.155743575	0.078474946	0.074326241	0.007361946	9.54E-05	0.999989953	0.995366106	Bacteria.Firmicutes.Clostridia.Clostridiales.Christensenellaceae	SLC17A9
64280	ENSG00000101194	rs11086147	0.002542318	0.000503052	0.978174241	0.800283734	-0.49436076	0.622633168	-0.002135222	0.020497901	0.157538933	0.170126685	0.077752333	0.080699791	0.01037451	0.000923267	0.997851323	0.977487446	Bacteria.Firmicutes.Clostridia.Clostridiales.Lachnospiraceae.Fusicatenibacter	SLC17A9
64281	ENSG00000101194	rs11086147	0.022760989	0.001051726	0.755935495	0.566388467	-0.558441294	0.733448174	-0.034917744	0.057185546	0.239467345	0.213957863	0.111873868	0.09923284	0.088657773	0.003738345	0.999274386	0.998480911	Bacteria.Firmicutes.Clostridia.Clostridiales.Ruminococcaceae.Ruminococcaceae.UCG.013	SLC17A9
64282	ENSG00000101194	rs11086147	0.003992416	5.54E-05	0.160786916	0.889492166	-0.437520003	0.678885155	-0.102514598	-0.011573385	0.14665083	0.157470208	0.072276232	0.082972619	0.010817457	0.000127266	0.881561814	0.923417145	Bacteria.Firmicutes.Clostridia.Clostridiales.Lachnospiraceaencultured	SLC17A9
64283	ENSG00000101194	rs11086147	0.001058779	3.37E-05	0.991110328	0.844673117	-0.498048945	0.650739718	-0.000906741	-0.01580086	0.145379175	0.146187851	0.08107429	0.080333071	0.003524922	7.11E-05	0.788394989	0.99412141	Bacteria.Firmicutes.Negativicutes.Selenomonadales.Veillonellaceae.Veillonella	SLC17A9
64284	ENSG00000101194	rs11086147	0.010829854	0.000325353	0.538308614	0.999772602	-0.442121835	0.644438538	0.038734017	1.88E-05	0.168591746	0.169900915	0.062615539	0.065888227	0.031521994	0.000871196	0.999305535	0.999772602	Bacteria.Proteobacteria.Gammaproteobacteria.Pseudomonadales.Pseudomonadaceae.Pseudomonas	SLC17A9
64285	ENSG00000101194	rs11086147	0.000996634	3.79E-05	0.956910361	0.915789491	-0.498288255	0.645782448	0.004603479	-0.009467027	0.144632088	0.146174393	0.08487744	0.089189803	0.003911948	6.25E-05	0.875513346	0.999116829	Bacteria.Firmicutes.Clostridia.Clostridiales.Ruminococcaceaencultured	SLC17A9
64286	ENSG00000101194	rs11086147	0.036537023	0.0026907	0.736702676	0.789266382	-0.452202893	0.695778282	0.031276874	0.025485201	0.211873991	0.223088332	0.092632568	0.094969764	0.100132039	0.00735767	0.988161388	0.958055178	Bacteria.Firmicutes.Bacilli.Lactobacillales.Carnobacteriaceae	SLC17A9
64287	ENSG00000101194	rs11086147	0.017098338	0.021280958	0.934865436	0.846680792	-0.505611687	0.604292231	-0.006574002	-0.019773561	0.206670305	0.256139394	0.080134422	0.101864328	0.084541138	0.031635143	0.997152221	0.990360691	Bacteria.Firmicutes.Clostridia.Clostridiales.Family.XI	SLC17A9
64288	ENSG00000101194	rs11086147	0.001778262	0.00039378	0.397863513	0.845089856	-0.608335664	0.669356966	0.064364543	-0.014270525	0.186761532	0.17921211	0.075636773	0.072750455	0.015036962	0.00133675	0.952041951	0.932902361	Bacteria.Proteobacteria.Betaproteobacteria	SLC17A9
64289	ENSG00000101194	rs11086147	0.020401384	0.004884099	0.143692728	0.403728083	-0.386127559	0.559942968	0.12108375	-0.082505633	0.16249677	0.192238152	0.081826142	0.09817627	0.040702784	0.005037238	0.998173674	0.991886968	Bacteria.Firmicutes.Bacilli.Bacillales	SLC17A9
64290	ENSG00000101194	rs11086147	0.00504095	5.27E-05	0.838076655	0.388231789	-0.482411067	0.735720316	0.015974299	0.066260721	0.166257957	0.170093465	0.077861709	0.07628745	0.02156901	0.000215835	0.923061058	0.988855021	Bacteria.Firmicutes.Clostridia.Clostridiales.Ruminococcaceae..Eubacterium..coprostanoligenes.group	SLC17A9
64291	ENSG00000101194	rs11086147	0.001337536	5.01E-05	0.753549548	0.753484725	-0.491070149	0.649757873	0.0282095	-0.028746882	0.146566556	0.149727346	0.089476598	0.0911563	0.004368389	7.11E-05	0.998239218	0.993431763	Bacteria.Firmicutes.Clostridia.Clostridiales.Ruminococcaceae.Flavonifractor	SLC17A9
64292	ENSG00000101194	rs11086147	0.003268096	0.00010906	0.386296053	0.269593702	-0.460028742	0.608075948	0.048309518	-0.060219682	0.150701683	0.147707452	0.055392199	0.054088396	0.008798448	0.000207467	0.99894297	0.998882343	Bacteria.Verrucomicrobia.Verrucomicrobiae.Verrucomicrobiales.Verrucomicrobiaceae.Akkermansia	SLC17A9
64293	ENSG00000101194	rs11086147	0.002724571	0.000264666	0.487600603	0.939929638	-0.584862135	0.669210265	-0.044268173	0.004123131	0.187780331	0.173584051	0.063417278	0.054505662	0.013891271	0.000831569	0.998735039	0.999709092	Bacteria.Bacteroidetes.Bacteroidia.Bacteroidales.Prevotellaceae.Prevotella.9	SLC17A9
64294	ENSG00000101194	rs11086147	0.017555354	0.001455402	0.199091053	0.544704806	-0.396621296	0.608840814	-0.093907968	0.045307375	0.162812876	0.183219432	0.072394844	0.074412994	0.046227418	0.002445438	0.99786128	0.999462671	Bacteria.Firmicutes.Clostridia.Clostridiales.Lachnospiraceae.Anaerostipes	SLC17A9
64295	ENSG00000101194	rs11086147	0.01208166	0.020445394	0.805786123	0.724908786	-0.535467143	0.57209115	0.020996451	0.03536853	0.207465968	0.240844828	0.085055561	0.1000784	0.089797465	0.043938869	0.997570438	0.984587444	Bacteria.Firmicutes.Clostridia.Clostridiales.Lachnospiraceae.Lachnospiraceae.UCG.008	SLC17A9
64296	ENSG00000101194	rs11086147	0.004037422	0.000560264	0.368201364	0.276726794	-0.663230677	0.848180294	-0.111613919	0.117764983	0.22259715	0.233884956	0.123186345	0.10737418	0.03215325	0.00258943	0.998330087	0.999834196	Bacteria.Actinobacteria.Coriobacteriia.Coriobacteriales.Coriobacteriaceae.Collinsella	SLC17A9
64297	ENSG00000101194	rs11086147	0.003540442	0.000210943	0.652259001	0.586802866	-0.551010252	0.70717357	-0.041329659	0.045177244	0.182149793	0.180262102	0.091298611	0.082719158	0.017878795	0.000596308	0.811701156	0.98786785	Bacteria.Bacteroidetes.Bacteroidia.Bacteroidales.Porphyromonadaceae.Odoribacter	SLC17A9
64298	ENSG00000101194	rs11086147	0.003164705	0.000432638	0.464003517	0.600154289	-0.594869096	0.71657953	-0.067564768	0.053829825	0.194173431	0.193345711	0.091730869	0.10219829	0.029975847	0.002167754	0.998768023	0.993344858	Bacteria.Firmicutes.Clostridia.Clostridiales.Ruminococcaceae.Ruminococcaceae.NK4A214.group	SLC17A9
64299	ENSG00000101194	rs11086147	0.000654888	4.41E-05	0.35023394	0.754378363	-0.525628694	0.66264623	0.074381269	-0.024191578	0.14691051	0.15144433	0.079061036	0.077000096	0.002275388	7.63E-05	0.972085394	0.961745829	Bacteria.Proteobacteria.Deltaproteobacteria.Desulfovibrionales.Desulfovibrionaceae	SLC17A9
64300	ENSG00000101194	rs11086147	0.000631429	2.11E-05	0.498818615	0.3533299	-0.514107333	0.684972095	-0.042169288	0.0573948	0.143234212	0.149537432	0.062004359	0.061401904	0.002561507	4.07E-05	0.791586204	0.874975671	Bacteria.Fusobacteria.Fusobacteriia.Fusobacteriales	SLC17A9
64301	ENSG00000101194	rs11086147	0.001164293	0.000192481	0.561246307	0.871780228	-0.542132369	0.655585662	0.036403688	-0.010732961	0.159669389	0.165961907	0.062340705	0.066242123	0.006809027	0.000609216	0.943988959	0.960309372	Bacteria.Proteobacteria.Betaproteobacteria.Burkholderiales.Alcaligenaceae	SLC17A9
64302	ENSG00000101194	rs11086147	0.00018019	6.50E-06	0.091885667	0.103460966	-0.604925268	0.744838164	-0.12659853	0.11078964	0.152383899	0.151968704	0.074016096	0.0670989	0.001228102	1.97E-05	0.533037534	0.825780839	Bacteria.Firmicutes.Clostridia.Clostridiales.Lachnospiraceae.Lachnospira	SLC17A9
64303	ENSG00000101194	rs11086147	0.002709982	0.005700812	0.302640996	0.975326121	-0.663099139	0.624750184	-0.121493399	-0.003526213	0.212775395	0.218609464	0.116943931	0.113578288	0.023400874	0.013326474	0.853655215	0.999877656	Bacteria.Firmicutes.Clostridia.Clostridiales.Family.XIII.Family.XIII.AD3011.group	SLC17A9
64304	ENSG00000101194	rs11086147	0.001996058	0.000251834	0.726647522	0.227407574	-0.473205481	0.583421768	0.022314757	-0.073044997	0.147002787	0.150749059	0.063560551	0.059951328	0.005978197	0.000351287	0.734697993	0.909367454	Bacteria.Firmicutes.Negativicutes.Selenomonadales.Acidaminococcaceae	SLC17A9
64305	ENSG00000101194	rs11086147	0.502252802	0.543699252	0.928761151	0.98232047	-0.57348779	0.621618862	0.013116126	0.003778826	0.850048661	1.01839514	0.146147793	0.169881052	0.999415694	0.848455524	0.990451908	0.984024559	Bacteria.Firmicutes	SLC17A9
64306	ENSG00000101194	rs11086147	0.000563854	1.15E-05	0.327404261	0.717899286	-0.503926069	0.673834803	-0.073408806	-0.028269949	0.13903315	0.141937209	0.074400008	0.077917448	0.002026717	2.80E-05	0.956354694	0.947820298	Bacteria.Firmicutes.Clostridia.Clostridiales.Lachnospiraceae.Coprococcus.1	SLC17A9
64307	ENSG00000101194	rs11086147	0.019715034	0.046946601	0.641094825	0.599023208	-0.43801308	0.538728678	0.033143627	-0.047162516	0.183274403	0.266077272	0.070770485	0.089262456	0.075502222	0.046900196	0.999814869	0.94190016	Bacteria.Actinobacteria.Actinobacteria.Corynebacteriales.Corynebacteriaceae	SLC17A9
64308	ENSG00000101194	rs11086147	0.000915905	0.000181794	0.299782693	0.659526666	-0.611516415	0.69062366	0.073095721	-0.030998119	0.176121336	0.174086699	0.069940381	0.070041786	0.007608106	0.000734164	0.938500455	0.928635608	Bacteria.Proteobacteria.Betaproteobacteria.Burkholderiales	SLC17A9
64309	ENSG00000101194	rs11086147	0.00047298	1.89E-05	0.248226972	0.260818291	-0.53106109	0.666780358	0.067762044	-0.06695984	0.144356308	0.144588444	0.058166647	0.059037671	0.00170843	3.60E-05	0.934169653	0.990835033	Bacteria.Bacteroidetes.Bacteroidia.Bacteroidales.Porphyromonadaceae.Parabacteroides	SLC17A9
64310	ENSG00000101194	rs11086147	0.003277574	0.000108606	0.384178789	0.270892252	-0.459682063	0.60822246	0.048512716	-0.060060304	0.15063715	0.147699604	0.055376487	0.054093037	0.008668886	0.000208786	0.998409995	0.996467843	Bacteria.Verrucomicrobia	SLC17A9
64311	ENSG00000101194	rs11086147	0.014351936	0.000427748	0.960495276	0.509329049	-0.50635183	0.730596538	-0.003297984	0.043791291	0.20134394	0.19694263	0.066330446	0.066001635	0.055994833	0.00187773	0.999614985	0.99936283	Bacteria.Firmicutes.Clostridia.Clostridiales.Lachnospiraceae.Tyzzerella.4	SLC17A9
64312	ENSG00000101194	rs11086147	0.008668157	0.000513856	0.997740426	0.603114053	-0.500612247	0.730645297	-0.000241924	0.04440875	0.185030375	0.199998298	0.085103484	0.085002762	0.044276868	0.002413693	0.948231143	0.911650628	Bacteria.Firmicutes.Clostridia.Clostridiales.Lachnospiraceae..Eubacterium..xylanophilum.group	SLC17A9
64313	ENSG00000101194	rs11086147	0.017701143	0.000937318	0.922397263	0.857089703	-0.518264933	0.640968267	0.011193756	0.019397381	0.213033445	0.184995436	0.114470009	0.10729482	0.060386664	0.002322512	0.965047569	0.979665691	Bacteria.Actinobacteria	SLC17A9
64314	ENSG00000101194	rs11086147	0.04626496	0.003367806	0.622012553	0.871247993	-0.42812581	0.676009346	0.04436044	0.015158221	0.21077435	0.222206572	0.089557387	0.093163935	0.109999805	0.009178072	0.963485106	0.98063036	Bacteria.Firmicutes.Bacilli.Lactobacillales.Carnobacteriaceae.Granulicatella	SLC17A9
64315	ENSG00000101194	rs11086147	0.215238107	0.507165789	0.827284864	0.774790619	-0.594728021	0.445480881	0.021044701	0.036763074	0.475283787	0.667995278	0.096071327	0.127965179	0.755084614	0.641204897	0.883966859	0.860931229	Bacteria.Firmicutes.Clostridia.Clostridiales.Lachnospiraceae	SLC17A9
64316	ENSG00000101194	rs11086147	0.015930884	0.002199679	0.789428872	0.963635561	-0.543624171	0.655256381	-0.023608038	0.003593043	0.219714065	0.205625762	0.088044142	0.07851031	0.088458516	0.007997472	0.999469974	0.998228282	Bacteria.Bacteroidetes.Bacteroidia.Bacteroidales.Porphyromonadaceae.Barnesiella	SLC17A9
64317	ENSG00000101194	rs11086147	0.005234875	0.003481178	0.847935841	0.973162613	-0.515274693	0.633321424	0.017600549	0.003135512	0.178406751	0.208957677	0.091427873	0.092849485	0.023768953	0.005063903	0.993501001	0.958691473	Bacteria.Firmicutes.Erysipelotrichia.Erysipelotrichales	SLC17A9
64318	ENSG00000101194	rs11086147	0.377707697	0.135496507	0.724016828	0.809223841	-0.362638487	0.563726136	-0.027215879	0.01706136	0.408326843	0.373018113	0.07675006	0.070385874	0.816534957	0.386206618	0.99911693	0.991945059	Bacteria.Bacteroidetes.Bacteroidia.Bacteroidales.Bacteroidaceae.Bacteroides	SLC17A9
64319	ENSG00000101194	rs11086147	0.005746659	0.004329399	0.344116713	0.899728871	-0.670765046	0.668502284	-0.08049153	0.009507515	0.234946107	0.226217074	0.084469904	0.075164351	0.04612579	0.013902601	0.996423631	0.976588979	Bacteria.Bacteroidetes.Bacteroidia.Bacteroidales.Prevotellaceae.Prevotella.7	SLC17A9
64320	ENSG00000101194	rs11086147	0.00103041	5.44E-05	0.566657531	0.554358336	-0.491299613	0.6355395	-0.052638365	0.053497402	0.143045949	0.147243063	0.091405731	0.090020937	0.003544651	9.56E-05	0.997048205	0.999513539	Bacteria.Firmicutes.Clostridia.Clostridiales.Lachnospiraceae.Dorea	SLC17A9
64321	ENSG00000101194	rs11086147	0.00382731	0.002738596	0.794229791	0.984092154	-0.52056538	0.639732009	0.023008178	-0.001812539	0.173632566	0.205512124	0.087857818	0.090561063	0.018314747	0.003457468	0.999513786	0.979828155	Bacteria.Firmicutes.Erysipelotrichia.Erysipelotrichales.Erysipelotrichaceae	SLC17A9
64322	ENSG00000101194	rs11086147	0.000846076	3.53E-05	0.251929685	0.449925519	-0.494825634	0.639038486	-0.087459776	0.048788968	0.141488075	0.143995182	0.075670299	0.064190973	0.003153337	7.02E-05	0.999334555	0.984995763	Bacteria.Firmicutes.Erysipelotrichia.Erysipelotrichales.Erysipelotrichaceae.Erysipelotrichaceae.UCG.003	SLC17A9
64323	ENSG00000101194	rs11086147	0.162984913	0.220797216	0.431164977	0.340488162	-0.337322613	0.386315798	0.066306777	-0.099556454	0.239091628	0.312524245	0.083714628	0.103689315	0.389126746	0.228156728	0.998986731	0.998377846	Bacteria.Firmicutes.Clostridia.Clostridiales.Family.XI.Anaerococcus	SLC17A9
64324	ENSG00000101194	rs11086147	0.004774082	0.000236695	0.588603016	0.540623117	-0.466433211	0.749955866	0.032000172	0.047254466	0.159693938	0.192855298	0.058875792	0.076827718	0.019182243	0.000620981	0.99830237	0.997282036	Bacteria.Firmicutes.Clostridia.Clostridiales.Clostridiaceae.1.Clostridium.sensu.stricto.1	SLC17A9
64325	ENSG00000101194	rs11086147	0.564306549	0.279811678	0.625415067	0.668280889	-0.275813283	0.471665656	-0.042103011	0.033558463	0.476050663	0.432843204	0.085838945	0.077963891	0.902918225	0.53735334	0.998947111	0.995399427	Bacteria.Bacteroidetes	SLC17A9
64326	ENSG00000101194	rs11086147	0.17820334	0.034432199	0.515840892	0.89849553	-0.361096336	0.628992868	0.064620958	-0.012860994	0.265354425	0.291238559	0.098916681	0.100434048	0.346227934	0.069661703	0.999437234	0.999779617	Bacteria.Proteobacteria.Betaproteobacteria.Neisseriales.Neisseriaceae	SLC17A9
64327	ENSG00000101194	rs11086147	0.000140054	4.79E-05	0.036701326	0.121691651	-0.785515703	0.851552219	-0.328785614	0.215226043	0.194248807	0.195649292	0.154187787	0.137272066	0.001716158	0.0002505	0.676372508	0.994989321	Bacteria.Actinobacteria.Coriobacteriia.Coriobacteriales	SLC17A9
64328	ENSG00000101194	rs11086147	0.213048474	0.181697315	0.911015811	0.735356836	-0.461736464	0.523413434	-0.008917336	0.027542637	0.367222121	0.387776206	0.079486508	0.08114165	0.738185815	0.44811791	0.957429084	0.939156644	Bacteria.Firmicutes.Clostridia.Clostridiales.Ruminococcaceae	SLC17A9
64329	ENSG00000101194	rs11086147	0.003510951	0.002381381	0.058361936	0.067675031	-1.21243087	1.534221495	0.173523453	-0.225150118	0.400416526	0.485506538	0.090076328	0.121199104	0.189141207	0.156654525	0.75121437	0.99665811	Bacteria.Proteobacteria	SLC17A9
64330	ENSG00000101194	rs11086147	0.001248093	3.90E-05	0.430825056	0.384133998	-0.483595708	0.636634493	-0.079281315	0.087569733	0.143376221	0.144362207	0.100021278	0.099949976	0.00310868	6.27E-05	0.953370511	0.956901174	Bacteria.Firmicutes.Clostridia.Clostridiales.Ruminococcaceae.Ruminiclostridium.5	SLC17A9
64331	ENSG00000101194	rs11086147	0.000838514	2.27E-05	0.511597834	0.147716176	-0.492425651	0.647721678	-0.038412887	0.074850316	0.140687499	0.142018847	0.058207877	0.051098468	0.002573524	4.38E-05	0.95477287	0.874133305	Bacteria.Firmicutes.Negativicutes.Selenomonadales.Veillonellaceae.Dialister	SLC17A9
64332	ENSG00000101194	rs11086147	0.001747029	5.18E-05	0.591861904	0.752024699	-0.546698734	0.676975831	-0.042249518	0.023195689	0.167538124	0.156346264	0.078419245	0.073105507	0.007147401	9.06E-05	0.999417824	0.997023453	Bacteria.Firmicutes.Clostridia.Clostridiales.Christensenellaceae.Christensenellaceae.R.7.group	SLC17A9
64333	ENSG00000101194	rs11086147	0.000661147	7.99E-05	0.532765063	0.924504788	-0.512283309	0.627137648	-0.049564169	-0.007779884	0.14329966	0.149089751	0.079038644	0.081787007	0.002786924	0.000111084	0.71354189	0.909484111	Bacteria.Firmicutes.Clostridia.Clostridiales.Peptostreptococcaceae	SLC17A9
64334	ENSG00000101194	rs11086147	0.000364889	0.000548448	0.130547725	0.6261344	-0.67571524	0.685104189	-0.182633736	0.058974518	0.179796563	0.188573144	0.119290154	0.12048736	0.003821913	0.00158951	0.699222903	0.994506574	Bacteria.Firmicutes.Clostridia.Clostridiales.Family.XIII	SLC17A9
64335	ENSG00000101194	rs11086147	0.000268264	3.20E-05	0.047770183	0.070921417	-0.543127079	0.645016152	0.121503319	-0.141342619	0.141028087	0.144446562	0.060240661	0.077000492	0.001128075	5.39E-05	0.616779458	0.730329271	Bacteria.Proteobacteria.Gammaproteobacteria.Pasteurellales.Pasteurellaceae	SLC17A9
64336	ENSG00000101194	rs11086147	0.66218447	0.632732849	0.755536588	0.750110266	-0.293738717	0.393383316	-0.036926562	0.04480165	0.669297042	0.81935175	0.118110427	0.140081199	0.987348183	0.763840956	0.996576058	0.865094255	Bacteria.Firmicutes.Clostridia.Clostridiales	SLC17A9
64337	ENSG00000101194	rs11086147	0.000354178	1.26E-05	0.186473854	0.209960209	-0.578653385	0.719514558	0.080608177	-0.076857394	0.153599806	0.152346102	0.060382152	0.060708388	0.001926843	5.15E-05	0.82373905	0.994448463	Bacteria.Bacteroidetes.Bacteroidia.Bacteroidales.Porphyromonadaceae	SLC17A9
64338	ENSG00000101194	rs11086147	0.168186503	0.013816019	0.56054078	0.653733139	-0.368060854	0.563903099	0.063886057	-0.040891866	0.264153867	0.222924585	0.109206467	0.090743763	0.282442454	0.025010175	0.99946547	0.972078348	Bacteria.Firmicutes.Erysipelotrichia.Erysipelotrichales.Erysipelotrichaceae..Clostridium..innocuum.group	SLC17A9
64339	ENSG00000101194	rs11086147	4.10E-05	2.08E-05	0.004547966	0.428599028	-0.597798131	0.646972656	0.228924104	-0.059559628	0.135994877	0.141090081	0.077921841	0.074776962	0.000394912	5.43E-05	0.313245124	0.921307549	Bacteria.Firmicutes.Bacilli.Lactobacillales.Streptococcaceae.Streptococcus	SLC17A9
64340	ENSG00000101194	rs11086147	0.000571203	3.10E-05	0.318048796	0.647003604	-0.516153994	0.650832107	-0.090318136	0.040004258	0.142564963	0.145458738	0.08977182	0.086959301	0.002337145	5.59E-05	0.646810351	0.963320761	Bacteria.Actinobacteria.Actinobacteria.Bifidobacteriales.Bifidobacteriaceae	SLC17A9
64341	ENSG00000101194	rs11086147	0.023820032	0.003261804	0.191537661	0.367923607	-0.383751265	0.553077223	0.076077436	-0.05877723	0.165875587	0.181144374	0.057653178	0.064833567	0.055755722	0.005047564	0.925613467	0.997412515	Bacteria.Proteobacteria.Gammaproteobacteria.Enterobacteriales.Enterobacteriaceae.Citrobacter	SLC17A9
64342	ENSG00000101194	rs11086147	0.000309428	1.21E-05	0.14906043	0.300187406	-0.556702976	0.685251968	-0.084956497	0.055193924	0.146185207	0.144781287	0.058193235	0.05285596	0.001335507	3.51E-05	0.99994518	0.999865593	Bacteria.Bacteroidetes.Bacteroidia.Bacteroidales.Prevotellaceae	SLC17A9
64343	ENSG00000101194	rs11086147	0.025372561	0.028652015	0.754504893	0.452648774	-0.445604987	0.508065206	-0.024061352	0.06261226	0.194790681	0.227093261	0.076626411	0.082877447	0.068152386	0.031939891	0.949083102	0.860805673	Bacteria.Firmicutes.Negativicutes.Selenomonadales.Veillonellaceae	SLC17A9
64344	ENSG00000101194	rs11086147	0.000699956	2.71E-05	0.208707818	0.553337034	-0.504583162	0.6572823	0.089424575	-0.04282817	0.141854627	0.145678145	0.070438718	0.071881727	0.002407331	4.66E-05	0.998880039	0.97644667	Bacteria.Proteobacteria.Deltaproteobacteria.Desulfovibrionales.Desulfovibrionaceae.Bilophila	SLC17A9
64345	ENSG00000101194	rs11086147	0.026287375	0.013694451	0.859662851	0.687209993	-0.530959883	0.576767577	-0.015485313	-0.033525945	0.233593318	0.227703436	0.087243431	0.082898402	0.120254487	0.032222072	0.984987993	0.977713546	Bacteria.Proteobacteria.Deltaproteobacteria.Desulfovibrionales.Desulfovibrionaceae.Desulfovibrio	SLC17A9
64346	ENSG00000101194	rs11086147	0.000914444	0.000112257	0.598074492	0.845737564	-0.522751827	0.649158754	-0.04213327	0.014229755	0.150534446	0.158008707	0.079536782	0.072851183	0.003956869	0.000223306	0.829316396	0.997196001	Bacteria.Firmicutes.Clostridia.Clostridiales.Peptostreptococcaceae.Intestinibacter	SLC17A9
64347	ENSG00000101194	rs11086147	0.004002975	0.000242283	0.199016656	0.476293635	-0.441133349	0.626869737	-0.082046591	0.045874799	0.14790754	0.161492652	0.06324015	0.064038363	0.014303077	0.00048688	0.81645674	0.915747216	Bacteria.Firmicutes.Clostridia.Clostridiales.Lachnospiraceae.Roseburia	SLC17A9
64348	ENSG00000101194	rs11086147	0.011751498	0.000865023	0.816802491	0.736873153	-0.470585779	0.614426587	0.02040907	-0.024579021	0.181586219	0.176039415	0.087748412	0.07284459	0.027083726	0.001441458	0.998970432	0.998994847	Bacteria.Firmicutes.Erysipelotrichia.Erysipelotrichales.Erysipelotrichaceae.Erysipelatoclostridium	SLC17A9
64349	ENSG00000101194	rs11086147	0.014147654	0.001350941	0.87225898	0.806814271	-0.480294763	0.694986678	0.012303013	0.018147139	0.190562351	0.207628858	0.076219354	0.073912526	0.0891985	0.005730093	0.999028109	0.997798285	Bacteria.Actinobacteria.Actinobacteria.Micrococcales.Micrococcaceae	SLC17A9
64350	ENSG00000101194	rs11086147	0.078348955	0.086036777	0.899298555	0.456761025	-0.47369134	0.469255928	-0.009770904	0.055895841	0.264912262	0.269263446	0.076914755	0.074667689	0.3404875	0.187312617	0.908770199	0.890273479	Bacteria.Firmicutes.Clostridia.Clostridiales.Lachnospiraceae..Eubacterium..rectale.group	SLC17A9
64351	ENSG00000101194	rs11086147	0.000492434	3.39E-05	0.239399077	0.588164819	-0.548033846	0.682078044	0.097467325	-0.04302806	0.149474539	0.153294482	0.082097588	0.079072386	0.002038416	6.21E-05	0.882195417	0.953478534	Bacteria.Proteobacteria.Deltaproteobacteria	SLC17A9
64352	ENSG00000101194	rs11086147	0.000414754	3.68E-05	0.090844902	0.178501734	-0.74297212	0.833708668	-0.15651454	0.114681958	0.199769973	0.188351271	0.091206621	0.08433367	0.004399989	0.000164149	0.833321003	0.906546295	Bacteria.Firmicutes.Clostridia.Clostridiales.Ruminococcaceae.Ruminococcaceae.UCG.003	SLC17A9
64353	ENSG00000101194	rs11086147	0.150102809	0.076487158	0.317848702	0.495470133	-0.32635795	0.493058368	0.095208985	-0.081063037	0.224129909	0.273974952	0.094593667	0.118265136	0.199294144	0.080333692	0.998201428	0.99782309	Bacteria.Firmicutes.Bacilli.Bacillales.Staphylococcaceae.Staphylococcus	SLC17A9
64354	ENSG00000101194	rs11086147	0.002138268	5.68E-05	0.580425612	0.496684351	-0.548646384	0.69973085	-0.036332092	0.040741604	0.171660997	0.162574538	0.065403401	0.05960743	0.010348673	0.000247577	0.890675286	0.820125691	Bacteria.Firmicutes.Clostridia.Clostridiales.Lachnospiraceae.Tyzzerella	SLC17A9
64355	ENSG00000101194	rs11086147	0.002447356	0.000104868	0.869072085	0.357640249	-0.497633238	0.782713611	0.009689252	0.069937712	0.157936075	0.189605099	0.058552428	0.075498319	0.011548785	0.000335789	0.998115183	0.993943049	Bacteria.Firmicutes.Clostridia.Clostridiales.Clostridiaceae.1	SLC17A9
64356	ENSG00000101194	rs11086147	0.000244897	9.79E-06	0.038699736	0.462086154	-0.533675094	0.664769047	-0.136811433	0.04809935	0.137597859	0.13875715	0.064855455	0.065022726	0.001039533	2.06E-05	0.996546716	0.994860843	Bacteria.Firmicutes.Clostridia.Clostridiales.Ruminococcaceae.Ruminococcaceae.UCG.002	SLC17A9
64357	ENSG00000101194	rs11086147	0.002751325	0.003076196	0.178384922	0.409214172	-0.781848515	0.829903253	0.116473422	-0.077433455	0.251293608	0.270036619	0.0856277	0.09322991	0.080198498	0.028136227	0.996108676	0.996217099	Bacteria.Firmicutes.Clostridia.Clostridiales.Lachnospiraceae..Ruminococcus..gnavus.group	SLC17A9
64358	ENSG00000101194	rs11086147	0.003847582	8.24E-05	0.774535353	0.362478178	-0.528139647	0.730541935	0.015538754	-0.053860609	0.176266699	0.174038582	0.054024433	0.058735275	0.018131569	0.000331933	0.998302481	0.99762474	Bacteria.Proteobacteria.Gammaproteobacteria.Enterobacteriales.Enterobacteriaceae.Escherichia.Shigella	SLC17A9
64359	ENSG00000101194	rs11086147	0.564281777	0.279776408	0.625444354	0.66835525	-0.275831511	0.471704905	-0.042099669	0.033551135	0.476051773	0.43284719	0.085839415	0.077965478	0.90140863	0.536819087	0.998912436	0.995383189	Bacteria.Bacteroidetes.Bacteroidia.Bacteroidales	SLC17A9
64360	ENSG00000101194	rs11086147	0.013274425	0.002437765	0.524830529	0.983527552	-0.442319047	0.664067969	-0.043736201	0.001653462	0.173801507	0.210669842	0.068410985	0.079780999	0.042938102	0.004160639	0.99514452	0.971930396	Bacteria.Firmicutes.Clostridia.Clostridiales.Ruminococcaceae.Subdoligranulum	SLC17A9
64361	ENSG00000101194	rs11086147	0.010804845	0.001090631	0.295194	0.193514804	-0.416798459	0.550156422	-0.070792664	0.083745667	0.158882518	0.161036005	0.06709111	0.063750739	0.023537361	0.001339197	0.997528932	0.993985312	Bacteria.Bacteroidetes.Bacteroidia.Bacteroidales.Rikenellaceae.Alistipes	SLC17A9
64362	ENSG00000101194	rs11086147	0.010139599	0.000539634	0.689159887	0.281594038	-0.562055298	0.870354083	-0.042720543	0.115460083	0.212320663	0.239232175	0.106333922	0.106353489	0.087968869	0.004156521	0.998922721	0.998920199	Bacteria.Firmicutes.Clostridia.Clostridiales.Lachnospiraceae..Eubacterium..ventriosum.group	SLC17A9
64363	ENSG00000101194	rs11086147	0.001094111	6.41E-05	0.368026134	0.819686207	-0.608743431	0.685059626	-0.075714566	-0.017162348	0.178238323	0.160447697	0.083534096	0.074990936	0.005976293	0.000152286	0.920874976	0.950167126	Bacteria.Firmicutes.Clostridia.Clostridiales.Lachnospiraceae..Eubacterium..eligens.group	SLC17A9
64364	ENSG00000101194	rs11086147	0.006847557	0.000557669	0.613578358	0.65702957	-0.572354425	0.704568531	-0.046394685	0.036969493	0.205007083	0.194207017	0.091439426	0.082884147	0.039499029	0.003261676	0.966546108	0.952052329	Bacteria.Firmicutes.Clostridia.Clostridiales.Ruminococcaceae.Ruminiclostridium.6	SLC17A9
64365	ENSG00000101194	rs11086147	0.01430261	0.003490158	0.699386646	0.704628391	-0.563147482	0.618773348	-0.032878921	-0.029006409	0.223809338	0.204217522	0.084775674	0.076186858	0.050104091	0.006477612	0.930448477	0.929363147	Bacteria.Firmicutes.Clostridia.Clostridiales.Lachnospiraceae.Lachnospiraceae.UCG.010	SLC17A9
64366	ENSG00000101194	rs11086147	0.014461095	0.006671372	0.700827137	0.849745622	-0.564712067	0.61437013	-0.032845076	-0.015047441	0.224812475	0.219314819	0.085117489	0.079118795	0.073581531	0.019314873	0.818095972	0.902723204	Bacteria.Firmicutes.Erysipelotrichia.Erysipelotrichales.Erysipelotrichaceae.Faecalitalea	SLC17A9
64367	ENSG00000101194	rs11086147	0.00030148	3.77E-05	0.058821128	0.104901978	-0.539320621	0.644817227	0.116218543	-0.124908936	0.141329186	0.145901447	0.060442157	0.075972019	0.001213831	6.32E-05	0.657819365	0.795175475	Bacteria.Proteobacteria.Gammaproteobacteria.Pasteurellales.Pasteurellaceae.Haemophilus	SLC17A9
64368	ENSG00000101194	rs11086147	0.000571415	3.11E-05	0.318192231	0.647423833	-0.516146305	0.650806491	-0.090296728	0.039963054	0.142567391	0.145478538	0.089777349	0.086980994	0.00234263	5.60E-05	0.648847522	0.962515407	Bacteria.Actinobacteria.Actinobacteria.Bifidobacteriales.Bifidobacteriaceae.Bifidobacterium	SLC17A9
64369	ENSG00000101194	rs11086147	0.004297051	0.000354801	0.591842167	0.619812589	-0.567565141	0.706506246	-0.055014407	0.046009831	0.191890167	0.187564114	0.102106679	0.092302793	0.026152294	0.001257808	0.988805145	0.994553009	Bacteria.Firmicutes.Clostridia.Clostridiales.Ruminococcaceae.Ruminiclostridium.9	SLC17A9
64370	ENSG00000101194	rs11086147	0.002617562	4.40E-05	0.520709748	0.185476976	-0.569995336	0.788974802	0.033566406	-0.078394441	0.182213581	0.180281499	0.051984199	0.05858923	0.017934229	0.000243622	0.964112393	0.965530807	Bacteria.Proteobacteria.Gammaproteobacteria.Enterobacteriales.Enterobacteriaceae	SLC17A9
64371	ENSG00000101194	rs11086147	0.000150841	5.51E-05	0.041149286	0.114840382	-0.769049226	0.848061876	-0.279621294	0.184011424	0.19120538	0.196640775	0.134253402	0.115157668	0.001895132	0.000286129	0.832559413	0.989731238	Bacteria.Actinobacteria.Coriobacteriia.Coriobacteriales.Coriobacteriaceae	SLC17A9
64372	ENSG00000101194	rs11086147	2.45E-05	2.86E-05	0.009351038	0.502705638	-0.667432328	0.671765385	0.220368087	-0.052105666	0.147023693	0.149394188	0.08230555	0.077315465	0.000335854	8.90E-05	0.299098784	0.910444892	Bacteria.Firmicutes.Bacilli.Lactobacillales	SLC17A9
64373	ENSG00000101298	rs6040904	0.870307698	0.629974898	0.865397002	0.833071229	0.043078757	-0.122196633	0.020865742	-0.026859223	0.262829364	0.252462692	0.122617039	0.126933993	0.659826756	0.363008277	0.965604344	0.993454395	Bacteria.Firmicutes.Clostridia.Clostridiales.Ruminococcaceae.Anaerotruncus	SNPH
64374	ENSG00000101298	rs6040904	0.490123613	0.997448356	0.292982323	0.558472476	-0.132080944	0.000690467	-0.081636649	0.051567426	0.190320932	0.215088341	0.077011507	0.087684842	0.458143313	0.386278438	0.997152221	0.990360691	Bacteria.Firmicutes.Clostridia.Clostridiales.Family.XI	SNPH
64375	ENSG00000101298	rs6040904	0.970608551	0.717517009	0.995917115	0.997372675	0.007881195	-0.081634313	0.000539043	-0.000393791	0.213091255	0.224681544	0.10494205	0.119136966	0.507640094	0.24035476	0.999550585	0.983810612	Bacteria.Firmicutes.Clostridia.Clostridiales.Lachnospiraceae.Lachnospiraceae.ND3007.group	SNPH
64376	ENSG00000101298	rs6040904	0.941185958	0.560489235	0.923364637	0.714264991	-0.020949916	-0.194806061	0.00985356	0.043358128	0.282874274	0.332956496	0.102040907	0.117913452	0.8594383	0.515935865	0.99967607	0.999141757	Bacteria.Firmicutes.Negativicutes.Selenomonadales	SNPH
64377	ENSG00000101298	rs6040904	0.836758555	0.566710064	0.582798781	0.784971738	0.03051217	-0.099887174	-0.038802212	0.022621597	0.147503826	0.173476126	0.07029125	0.082572936	0.268756805	0.147224681	0.996033175	0.965943535	Bacteria.Firmicutes.Clostridia.Clostridiales.Lachnospiraceae.Lachnospiraceae.NK4A136.group	SNPH
64378	ENSG00000101298	rs6040904	0.716696267	0.267325986	0.051175853	0.601162768	-0.049885164	-0.194691422	0.159886509	0.050345659	0.136882566	0.174034609	0.080501983	0.095849055	0.314532075	0.070121567	0.426115749	0.955303348	Bacteria.Firmicutes.Bacilli.Lactobacillales.Streptococcaceae	SNPH
64379	ENSG00000101298	rs6040904	0.576209304	0.61077446	0.31528505	0.842374377	0.087256705	-0.08957468	0.060644377	-0.014896903	0.155338393	0.175154207	0.059931669	0.074618071	0.326638075	0.199376307	0.99830237	0.997282036	Bacteria.Firmicutes.Clostridia.Clostridiales.Clostridiaceae.1.Clostridium.sensu.stricto.1	SNPH
64380	ENSG00000101298	rs6040904	0.248984961	0.318932276	0.099491012	0.538520691	0.205870404	-0.176347998	0.111560338	-0.036825976	0.177004486	0.17560403	0.066769393	0.059562269	0.204970885	0.126712563	0.897835197	0.997412515	Bacteria.Proteobacteria.Gammaproteobacteria.Enterobacteriales.Enterobacteriaceae.Citrobacter	SNPH
64381	ENSG00000101298	rs6040904	0.491300146	0.422929279	0.087440656	0.715491129	-0.100513683	-0.142100027	-0.165903218	-0.044054508	0.145229268	0.176223251	0.095631377	0.120347802	0.287105315	0.134898085	0.699439699	0.837383941	Bacteria.Firmicutes.Clostridia.Clostridiales.Ruminococcaceae.Butyricicoccus	SNPH
64382	ENSG00000101298	rs6040904	0.528121904	0.464851963	0.485669389	0.601713489	0.179138058	-0.232432049	0.066355672	-0.058185581	0.282448952	0.316169188	0.094637279	0.110943105	0.427578508	0.344413037	0.659340251	0.853264994	Bacteria.Firmicutes.Erysipelotrichia.Erysipelotrichales.Erysipelotrichaceae.Holdemanella	SNPH
64383	ENSG00000101298	rs6040904	0.679129422	0.230593266	0.370255034	0.173678847	0.060940859	-0.247955326	-0.060834758	0.136771879	0.146671507	0.20492105	0.067432689	0.099446427	0.318831004	0.083775216	0.997851323	0.935348541	Bacteria.Firmicutes.Clostridia.Clostridiales.Lachnospiraceae.Fusicatenibacter	SNPH
64384	ENSG00000101298	rs6040904	0.640456006	0.310019546	0.094858055	0.133499466	0.066205993	-0.18246523	0.09088645	-0.101964571	0.141096805	0.178354189	0.053631776	0.06711923	0.280926217	0.079687195	0.546360053	0.751815412	Bacteria.Proteobacteria.Betaproteobacteria.Burkholderiales.Alcaligenaceae.Sutterella	SNPH
64385	ENSG00000101298	rs6040904	0.512159995	0.053540344	0.486988327	0.029880497	0.111857762	-0.425663213	0.05068557	-0.199783875	0.169727145	0.216542979	0.072508246	0.09000518	0.322554627	0.031810536	0.857968089	0.916976133	Bacteria.Firmicutes.Clostridia.Clostridiales.Ruminococcaceae.Ruminococcus.2	SNPH
64386	ENSG00000101298	rs6040904	0.325135421	0.273616111	0.299898316	0.335606886	0.394435556	-0.41927722	-0.078129376	0.070019849	0.397877245	0.37979137	0.074774781	0.072188264	0.804879949	0.494227374	0.99911693	0.98634337	Bacteria.Bacteroidetes.Bacteroidia.Bacteroidales.Bacteroidaceae.Bacteroides	SNPH
64387	ENSG00000101298	rs6040904	0.595210598	0.498363276	0.270401007	0.498057756	0.082391817	-0.134992636	0.088218964	-0.067057948	0.154323279	0.198277728	0.079371828	0.098424724	0.338118165	0.159942973	0.911591624	0.885202378	Bacteria.Firmicutes.Clostridia.Clostridiales.Ruminococcaceae.Ruminococcaceae.UCG.005	SNPH
64388	ENSG00000101298	rs6040904	0.710846712	0.921373194	0.631927604	0.7249112	0.075517828	-0.023940464	0.041632847	0.038155681	0.202829866	0.24162181	0.08650906	0.107965878	0.417717319	0.35691345	0.988161388	0.957387452	Bacteria.Firmicutes.Bacilli.Lactobacillales.Carnobacteriaceae	SNPH
64389	ENSG00000101298	rs6040904	0.803938789	0.548170614	0.404804961	0.578576869	0.03576623	-0.100267235	-0.060288766	0.049323722	0.1434934	0.166112052	0.071905106	0.088357502	0.269062609	0.133880579	0.966697294	0.934518136	Bacteria.Firmicutes.Clostridia.Clostridiales.Lachnospiraceae.Coprococcus.1	SNPH
64390	ENSG00000101298	rs6040904	0.261408509	0.098020302	0.191772383	0.100408528	0.271401113	-0.488382459	0.115706126	-0.18264801	0.239590259	0.291000372	0.087731634	0.109617955	0.426022198	0.115822572	0.996483139	0.842440344	Bacteria.Bacteroidetes.Bacteroidia.Bacteroidales.Porphyromonadaceae.Butyricimonas	SNPH
64391	ENSG00000101298	rs6040904	0.957217537	0.651066749	0.997186817	0.738421248	0.01577497	-0.139098466	-0.000363631	-0.036561231	0.292944128	0.306147368	0.102744172	0.109022606	0.429885657	0.224386083	0.999757826	0.999709092	Bacteria.Bacteroidetes.Bacteroidia.Bacteroidales.Prevotellaceae.Prevotella.9	SNPH
64392	ENSG00000101298	rs6040904	0.863685381	0.36054036	0.819229192	0.297527962	0.026068679	-0.167473393	-0.014058157	-0.077242117	0.151249358	0.181890328	0.061269083	0.073560887	0.317200628	0.093645424	0.744663082	0.925081788	Bacteria.Firmicutes.Negativicutes.Selenomonadales.Acidaminococcaceae	SNPH
64393	ENSG00000101298	rs6040904	0.897931575	0.214588619	0.711262129	0.142643151	0.019851377	-0.235445015	-0.022402076	-0.108839223	0.154162004	0.187889196	0.060259442	0.073355603	0.368036964	0.067620475	0.836719942	0.822864719	Bacteria.Firmicutes.Negativicutes.Selenomonadales.Acidaminococcaceae.Phascolarctobacterium	SNPH
64394	ENSG00000101298	rs6040904	0.948688081	0.81699597	0.964513295	0.932422956	0.013144359	-0.061236505	0.004789629	0.011605368	0.203474354	0.263568699	0.107246908	0.136339806	0.543726414	0.317885488	0.99997417	0.999834196	Bacteria.Actinobacteria.Coriobacteriia.Coriobacteriales.Coriobacteriaceae.Collinsella	SNPH
64395	ENSG00000101298	rs6040904	0.467732403	0.199632777	0.277433797	0.149955773	0.13757196	-0.263961515	-0.112486396	0.188963354	0.18835232	0.203739816	0.102713758	0.12972511	0.36578296	0.093509676	0.925664213	0.949592213	Bacteria.Actinobacteria	SNPH
64396	ENSG00000101298	rs6040904	0.925340108	0.518363211	0.872721806	0.537962835	0.013369478	-0.1086733	0.010934165	0.054344586	0.142125618	0.167356068	0.067987598	0.087775901	0.323135698	0.132197808	0.767211358	0.9610016	Bacteria.Firmicutes.Negativicutes.Selenomonadales.Veillonellaceae.Veillonella	SNPH
64397	ENSG00000101298	rs6040904	0.857810758	0.81583358	0.887404	0.79385155	0.045872456	-0.05585879	0.015366874	0.02839885	0.255040265	0.238876858	0.108112341	0.108238701	0.597462715	0.342726815	0.99946547	0.972078348	Bacteria.Firmicutes.Erysipelotrichia.Erysipelotrichales.Erysipelotrichaceae..Clostridium..innocuum.group	SNPH
64398	ENSG00000101298	rs6040904	0.361754058	0.44232301	0.281879306	0.607781067	0.218808534	-0.206303409	0.088991954	-0.051227266	0.238249895	0.266910757	0.082022003	0.099333694	0.471286091	0.325333703	0.999437234	0.987903835	Bacteria.Proteobacteria.Betaproteobacteria.Neisseriales.Neisseriaceae	SNPH
64399	ENSG00000101298	rs6040904	0.951119551	0.770123192	0.980390349	0.774160456	0.010238672	-0.055223696	-0.001509273	-0.020352863	0.16638928	0.188208158	0.061171365	0.070641098	0.394371884	0.235743458	0.999507593	0.935584968	Bacteria.Firmicutes.Clostridia.Clostridiales.Lachnospiraceae.Lachnoclostridium	SNPH
64400	ENSG00000101298	rs6040904	0.481850806	0.496966017	0.01223083	0.373041872	0.096227457	-0.107046504	-0.175663486	0.068604158	0.13604298	0.156718397	0.068184111	0.076491857	0.231751629	0.101535267	0.760739436	0.968856518	Bacteria.Firmicutes.Clostridia.Clostridiales.Lachnospiraceae..Eubacterium..hallii.group	SNPH
64401	ENSG00000101298	rs6040904	0.893131092	0.704624708	0.938418008	0.595187617	0.020412441	-0.063813212	-0.00480708	-0.038123706	0.151357509	0.167606561	0.061984192	0.071402811	0.364208695	0.176059964	0.997528932	0.993985312	Bacteria.Bacteroidetes.Bacteroidia.Bacteroidales.Rikenellaceae.Alistipes	SNPH
64402	ENSG00000101298	rs6040904	0.829016831	0.670266388	0.794017787	0.865243359	0.041613587	-0.109034055	0.021882427	-0.018202315	0.19192618	0.254934871	0.08347106	0.106842314	0.629071407	0.314723367	0.999028109	0.997798285	Bacteria.Actinobacteria.Actinobacteria.Micrococcales.Micrococcaceae	SNPH
64403	ENSG00000101298	rs6040904	0.634719784	0.277339189	0.455837121	0.28213048	0.080453865	-0.236465306	-0.06248384	0.112164267	0.168557609	0.21587868	0.083296396	0.103433884	0.333923604	0.088275092	0.999513786	0.880841816	Bacteria.Firmicutes.Erysipelotrichia.Erysipelotrichales.Erysipelotrichaceae	SNPH
64404	ENSG00000101298	rs6040904	0.74195052	0.346693298	0.494679417	0.329298827	0.049301618	-0.181350547	0.052567182	-0.093873136	0.149101699	0.191340215	0.076550775	0.095516774	0.309932538	0.069815828	0.999989953	0.995249858	Bacteria.Firmicutes.Clostridia.Clostridiales.Christensenellaceae	SNPH
64405	ENSG00000101298	rs6040904	0.867026789	0.561050233	0.706003836	0.720098348	0.02483355	-0.100108088	0.022654403	-0.024079745	0.147739922	0.171347395	0.059795372	0.066913592	0.297695803	0.137168074	0.998409995	0.996467843	Bacteria.Verrucomicrobia	SNPH
64406	ENSG00000101298	rs6040904	0.945856693	0.598156162	0.88717633	0.824303999	0.009705146	-0.08710412	0.010846879	-0.019125457	0.142367543	0.164466955	0.076157248	0.085803978	0.346301953	0.108882344	0.86912231	0.999116829	Bacteria.Firmicutes.Clostridia.Clostridiales.Ruminococcaceaencultured	SNPH
64407	ENSG00000101298	rs6040904	0.734622861	0.295982656	0.048135227	0.608434467	-0.046495446	-0.180879841	0.161843019	0.048867599	0.136583363	0.171704643	0.08037615	0.094931211	0.329756354	0.08187151	0.379149714	0.921307549	Bacteria.Firmicutes.Bacilli.Lactobacillales.Streptococcaceae.Streptococcus	SNPH
64408	ENSG00000101298	rs6040904	0.694054747	0.79910032	0.512020294	0.930762531	0.064425878	-0.060239091	0.050900723	-0.008900789	0.163068719	0.235732002	0.077208456	0.102052525	0.496439872	0.339364831	0.876377788	0.944364941	Bacteria.Firmicutes.Clostridia.Clostridiales.Lachnospiraceae..Eubacterium..xylanophilum.group	SNPH
64409	ENSG00000101298	rs6040904	0.701126531	0.968842873	0.62059197	0.667392397	0.077992045	-0.009435258	0.042902152	0.046099455	0.202328104	0.24064591	0.086260701	0.106794729	0.407664945	0.38961444	0.963485106	0.975753363	Bacteria.Firmicutes.Bacilli.Lactobacillales.Carnobacteriaceae.Granulicatella	SNPH
64410	ENSG00000101298	rs6040904	0.428933587	0.24656671	0.12128275	0.51514686	-0.128778302	-0.240718841	0.142485653	0.068670965	0.161798607	0.205900206	0.09077641	0.104941986	0.326496174	0.114943991	0.550713818	0.982679299	Bacteria.Firmicutes.Bacilli	SNPH
64411	ENSG00000101298	rs6040904	0.790007758	0.389184449	0.775941636	0.477224597	0.083845349	-0.276153397	-0.025556333	0.064355343	0.313577239	0.318584404	0.089426589	0.090026738	0.773087131	0.401567009	0.89018124	0.890273479	Bacteria.Firmicutes.Clostridia.Clostridiales.Lachnospiraceae..Eubacterium..rectale.group	SNPH
64412	ENSG00000101298	rs6040904	0.780181055	0.318203121	0.843652699	0.136424217	0.038321652	-0.16432593	-0.011098168	0.102123011	0.136752962	0.163384447	0.056051007	0.067737965	0.244782311	0.074654116	0.95477287	0.873741947	Bacteria.Firmicutes.Negativicutes.Selenomonadales.Veillonellaceae.Dialister	SNPH
64413	ENSG00000101298	rs6040904	0.996694058	0.541287415	0.268273528	0.567277839	-0.000566381	-0.097652699	-0.062551801	-0.037666689	0.136178184	0.159028266	0.056026914	0.065512621	0.330613383	0.141965073	0.971569939	0.991974206	Bacteria.Proteobacteria.Betaproteobacteria.Burkholderiales.Alcaligenaceae.Parasutterella	SNPH
64414	ENSG00000101298	rs6040904	0.264908873	0.106419715	0.257517404	0.122415847	0.90367767	-1.265848429	-0.153037464	0.204056067	0.803685227	0.773339519	0.13399041	0.130405177	0.999415694	0.682896491	0.990344402	0.875994936	Bacteria.Firmicutes	SNPH
64415	ENSG00000101298	rs6040904	0.810306841	0.51817122	0.491120831	0.752962196	0.035720802	-0.111240378	-0.072198342	0.040795468	0.14822277	0.171230503	0.104273954	0.129079317	0.221662675	0.102517525	0.953370511	0.962141134	Bacteria.Firmicutes.Clostridia.Clostridiales.Ruminococcaceae.Ruminiclostridium.5	SNPH
64416	ENSG00000101298	rs6040904	0.126752328	0.110568473	0.01244874	0.04813649	0.254269542	-0.329056466	-0.184382008	0.169453239	0.164410198	0.203451625	0.07175594	0.084156106	0.143308199	0.051541968	0.99786128	0.999462671	Bacteria.Firmicutes.Clostridia.Clostridiales.Lachnospiraceae.Anaerostipes	SNPH
64417	ENSG00000101298	rs6040904	0.360514469	0.218277152	0.220322316	0.226277668	0.183019531	-0.319625695	-0.099262488	0.129111463	0.198763969	0.257147082	0.080218476	0.105707316	0.441625405	0.187847616	0.995261573	0.962978444	Bacteria.Firmicutes.Clostridia.Clostridiales.Lachnospiraceae.Lachnospiraceae.UCG.008	SNPH
64418	ENSG00000101298	rs6040904	0.87862974	0.52203549	0.830785156	0.687191482	0.025084844	-0.140366767	-0.013605005	0.035446318	0.163632779	0.218080764	0.063413891	0.087641354	0.43899292	0.174878491	0.998997514	0.969189617	Bacteria.Firmicutes.Clostridia.Clostridiales.Ruminococcaceae.Subdoligranulum	SNPH
64419	ENSG00000101298	rs6040904	0.55484328	0.463390091	0.249031611	0.077289944	-0.093758665	0.150972867	0.064907021	-0.119964351	0.157963082	0.204689558	0.055811703	0.066845809	0.355357766	0.173832384	0.998302481	0.99762474	Bacteria.Proteobacteria.Gammaproteobacteria.Enterobacteriales.Enterobacteriaceae.Escherichia.Shigella	SNPH
64420	ENSG00000101298	rs6040904	0.999029798	0.554846875	0.880126855	0.236228882	0.000171068	-0.095186518	0.008148358	-0.076567884	0.140152623	0.160370165	0.053822255	0.064054939	0.354761458	0.113773066	0.847969627	0.8806471	Bacteria.Fusobacteria.Fusobacteriia.Fusobacteriales.Fusobacteriaceae.Fusobacterium	SNPH
64421	ENSG00000101298	rs6040904	0.908927145	0.808392429	0.579688084	0.773314578	-0.016795683	-0.040557933	-0.048343124	-0.027005871	0.146263444	0.166579272	0.086855456	0.093372715	0.329422724	0.1400052	0.998239218	0.994487287	Bacteria.Firmicutes.Clostridia.Clostridiales.Ruminococcaceae.Flavonifractor	SNPH
64422	ENSG00000101298	rs6040904	0.997136423	0.556919996	0.877506038	0.239827386	0.000505062	-0.094716209	0.008330805	-0.076028622	0.14019416	0.160419538	0.053840763	0.06409859	0.355072735	0.110618985	0.861468083	0.873225638	Bacteria.Fusobacteria.Fusobacteriia.Fusobacteriales	SNPH
64423	ENSG00000101298	rs6040904	0.510007712	0.165835992	0.452204303	0.17491153	0.146860161	-0.3761912	0.064949911	-0.142604046	0.221701964	0.268475908	0.085886856	0.103988322	0.45261083	0.126330812	0.999469974	0.986131077	Bacteria.Bacteroidetes.Bacteroidia.Bacteroidales.Porphyromonadaceae.Barnesiella	SNPH
64424	ENSG00000101298	rs6040904	0.931590411	0.301160523	0.730483204	0.344676211	0.011997267	-0.18047663	-0.022549076	-0.073077673	0.139224313	0.173182966	0.0651808	0.076779201	0.384861839	0.077851049	0.827033097	0.882461267	Bacteria.Firmicutes.Clostridia.Clostridiales.Lachnospiraceae.Lachnospira	SNPH
64425	ENSG00000101298	rs6040904	0.981031145	0.445813787	0.933709632	0.451194174	-0.004286286	-0.151366138	-0.005712191	-0.058908197	0.179594583	0.197347075	0.068412477	0.07772307	0.437739719	0.190111538	0.938072738	0.811699115	Bacteria.Firmicutes.Clostridia.Clostridiales.Lachnospiraceae.Tyzzerella	SNPH
64426	ENSG00000101298	rs6040904	0.800797543	0.230602411	0.729870391	0.272607877	0.044821175	-0.293565016	0.025368182	-0.107470863	0.176925187	0.242619689	0.073156504	0.097143392	0.510019894	0.153147088	0.876281493	0.88039476	Bacteria.Firmicutes.Clostridia.Clostridiales.Ruminococcaceae.Ruminococcaceae.UCG.014	SNPH
64427	ENSG00000101298	rs6040904	0.980220695	0.630228938	0.7662171	0.792672994	-0.003876165	-0.086338989	-0.020630758	-0.019599643	0.155754556	0.17851221	0.069101889	0.074266913	0.302674065	0.165018752	0.99994518	0.999865593	Bacteria.Bacteroidetes.Bacteroidia.Bacteroidales.Prevotellaceae	SNPH
64428	ENSG00000101298	rs6040904	0.443386795	0.0680986	0.214150457	0.043444996	0.124397622	-0.422104807	0.139417786	-0.272498076	0.161320363	0.227579563	0.111150238	0.132345435	0.322620141	0.04698019	0.773399169	0.987554159	Bacteria.Firmicutes.Clostridia.Clostridiales.Family.XIII	SNPH
64429	ENSG00000101298	rs6040904	0.766071023	0.954913078	0.562983212	0.508013061	-0.052614661	0.012329072	-0.040968054	0.058714793	0.176117251	0.21723923	0.070470258	0.088218898	0.498322654	0.356208808	0.999814869	0.940890231	Bacteria.Actinobacteria.Actinobacteria.Corynebacteriales.Corynebacteriaceae	SNPH
64430	ENSG00000101298	rs6040904	0.967892114	0.605831086	0.975576816	0.809808178	0.005654404	-0.084240109	-0.001830396	0.01700214	0.139942704	0.162463252	0.059561879	0.070361393	0.3009993	0.123311739	0.946157092	0.990835033	Bacteria.Bacteroidetes.Bacteroidia.Bacteroidales.Porphyromonadaceae.Parabacteroides	SNPH
64431	ENSG00000101298	rs6040904	0.996976628	0.525720131	0.911837101	0.624787448	-0.000715377	-0.137129205	-0.009414221	-0.050572108	0.188077662	0.214956357	0.084700637	0.102918409	0.51967062	0.165138858	0.838428925	0.991318896	Bacteria.Bacteroidetes.Bacteroidia.Bacteroidales.Porphyromonadaceae.Odoribacter	SNPH
64432	ENSG00000101298	rs6040904	0.880279875	0.694708291	0.348459142	0.580664962	-0.021482408	-0.063901677	0.066014351	-0.044324444	0.142080288	0.162106985	0.069908041	0.079841467	0.316334612	0.143501168	0.895322073	0.951899872	Bacteria.Proteobacteria.Deltaproteobacteria	SNPH
64433	ENSG00000101298	rs6040904	0.514821607	0.794912985	0.373206524	0.44723462	-0.13941706	0.072276393	0.058575628	-0.055024206	0.212889804	0.276931811	0.065332945	0.071964638	0.490211436	0.34710531	0.800913784	0.995251343	Bacteria.Proteobacteria.Gammaproteobacteria	SNPH
64434	ENSG00000101298	rs6040904	0.162769613	0.112123654	0.157150436	0.131257944	1.032188491	-1.167691757	-0.17798275	0.190803224	0.731227075	0.725177209	0.124377144	0.124860256	0.987348183	0.534444953	0.996576058	0.736742853	Bacteria.Firmicutes.Clostridia.Clostridiales	SNPH
64435	ENSG00000101298	rs6040904	0.521508826	0.567445619	0.273722041	0.151085451	-0.108365646	0.124616807	0.062940492	-0.090692717	0.168148717	0.216836639	0.057025714	0.062436721	0.4119787	0.21447445	0.934902435	0.965530807	Bacteria.Proteobacteria.Gammaproteobacteria.Enterobacteriales.Enterobacteriaceae	SNPH
64436	ENSG00000101298	rs6040904	0.094893426	0.077779793	0.004897071	0.018352342	0.270040201	-0.338630826	0.193504686	-0.179241534	0.159367205	0.189009206	0.066454893	0.074113558	0.111353498	0.043094205	0.999305535	0.841667281	Bacteria.Proteobacteria.Gammaproteobacteria.Pseudomonadales.Pseudomonadaceae.Pseudomonas	SNPH
64437	ENSG00000101298	rs6040904	0.884249367	0.762422119	0.849482768	0.2048758	0.0242591	-0.05094954	0.012529918	-0.086671003	0.165989007	0.167843083	0.065765295	0.067688995	0.412087987	0.276453258	0.949153628	0.852416505	Bacteria.Proteobacteria.Betaproteobacteria.Burkholderiales.Alcaligenaceae	SNPH
64438	ENSG00000101298	rs6040904	0.615085891	0.273010191	0.453686758	0.28278766	0.087999953	-0.242547162	-0.065474696	0.114486158	0.174180746	0.219425148	0.086866566	0.105720576	0.353112356	0.105448773	0.993501001	0.861077217	Bacteria.Firmicutes.Erysipelotrichia.Erysipelotrichales	SNPH
64439	ENSG00000101298	rs6040904	0.893376952	0.704641573	0.938930654	0.595498986	0.020368138	-0.063814715	-0.004764405	-0.038079572	0.151379403	0.167620561	0.061950672	0.071380648	0.364272684	0.174334528	0.997466038	0.994193156	Bacteria.Bacteroidetes.Bacteroidia.Bacteroidales.Rikenellaceae	SNPH
64440	ENSG00000101298	rs6040904	0.590249744	0.601732172	0.358163204	0.936439573	0.083925119	-0.088063165	0.054921402	-0.005406107	0.155096475	0.167919685	0.059353042	0.067533969	0.318996273	0.210235248	0.995652601	0.997475092	Bacteria.Firmicutes.Clostridia.Clostridiales.Clostridiaceae.1	SNPH
64441	ENSG00000101298	rs6040904	0.515558183	0.269847177	0.129609082	0.043617477	0.094824372	-0.184616693	-0.126000502	0.192166398	0.145051674	0.165908489	0.082094829	0.093409469	0.207064354	0.066927677	0.997048205	0.999513539	Bacteria.Firmicutes.Clostridia.Clostridiales.Lachnospiraceae.Dorea	SNPH
64442	ENSG00000101298	rs6040904	0.720685121	0.869051788	0.12355928	0.239148136	-0.051154521	-0.027694989	-0.129347604	0.11094745	0.142461901	0.167335432	0.082918906	0.093401585	0.300382148	0.153066249	0.540768042	0.869357444	Bacteria.Firmicutes.Clostridia.Clostridiales.Peptostreptococcaceae	SNPH
64443	ENSG00000101298	rs6040904	0.5230503	0.399162131	0.157314366	0.281415553	0.097711138	-0.143657472	-0.096356271	0.082258855	0.15218093	0.16928432	0.067362286	0.075742565	0.294157937	0.122165878	0.792083008	0.850632285	Bacteria.Firmicutes.Clostridia.Clostridiales.Lachnospiraceae.Roseburia	SNPH
64444	ENSG00000101298	rs6040904	0.461323155	0.204352075	0.144547385	0.058576164	0.115825568	-0.224520848	-0.124450597	0.210109638	0.156310286	0.175142806	0.084283741	0.109163585	0.280291303	0.076879863	0.526051389	0.836398014	Bacteria.Actinobacteria.Actinobacteria	SNPH
64445	ENSG00000101298	rs6040904	0.676274565	0.785086578	0.545580047	0.466898489	-0.093702197	0.073354089	-0.049604573	0.073531795	0.223411402	0.2679025	0.081648792	0.100484634	0.649297833	0.446095831	0.998986731	0.998377846	Bacteria.Firmicutes.Clostridia.Clostridiales.Family.XI.Anaerococcus	SNPH
64446	ENSG00000101298	rs6040904	0.929984618	0.971003913	0.694697554	0.201711203	-0.017065851	0.006790422	0.031206206	-0.104788162	0.193489879	0.186103521	0.07916156	0.081260115	0.475311806	0.340073563	0.970184809	0.802359316	Bacteria.Proteobacteria.Betaproteobacteria.Burkholderiales	SNPH
64447	ENSG00000101298	rs6040904	0.347110257	0.101562666	0.287702551	0.10796433	0.240908576	-0.516107976	-0.088084573	0.163611594	0.254400359	0.310819142	0.082181897	0.100403991	0.579439482	0.180118997	0.996108676	0.923851005	Bacteria.Firmicutes.Clostridia.Clostridiales.Lachnospiraceae..Ruminococcus..gnavus.group	SNPH
64448	ENSG00000101298	rs6040904	0.693878976	0.701936694	0.37923437	0.850104324	-0.062906729	-0.071512121	-0.06764548	0.016311641	0.159127188	0.186048103	0.076413767	0.085973669	0.302134357	0.195964261	0.998970432	0.998994847	Bacteria.Firmicutes.Erysipelotrichia.Erysipelotrichales.Erysipelotrichaceae.Erysipelatoclostridium	SNPH
64449	ENSG00000101298	rs6040904	0.219685371	0.197240833	0.042199109	0.113237256	0.206048585	-0.27115332	-0.166861827	0.155314457	0.166284696	0.208164327	0.080540845	0.096760559	0.240439045	0.118894177	0.998793879	0.998019463	Bacteria.Firmicutes.Clostridia.Clostridiales.Lachnospiraceae.Blautia	SNPH
64450	ENSG00000101298	rs6040904	0.504088174	0.652401802	0.46451674	0.97897845	0.14808964	-0.095495597	0.061240413	0.002167871	0.22045385	0.211045911	0.083240425	0.081961983	0.423259577	0.323108478	0.999586829	0.996426659	Bacteria.Firmicutes.Negativicutes.Selenomonadales.Veillonellaceae.Megasphaera	SNPH
64451	ENSG00000101298	rs6040904	0.626176309	0.460392514	0.541748438	0.603885327	0.102700224	-0.170837195	0.055780578	-0.054705428	0.209846295	0.23007014	0.090943093	0.104935354	0.474252051	0.205335963	0.998768023	0.993344858	Bacteria.Firmicutes.Clostridia.Clostridiales.Ruminococcaceae.Ruminococcaceae.NK4A214.group	SNPH
64452	ENSG00000101298	rs6040904	0.851423905	0.792651292	0.25165274	0.388021346	-0.026642788	-0.043903455	-0.087545332	0.081482779	0.14168841	0.166341028	0.075699653	0.093771113	0.327089411	0.161036203	0.597633184	0.950831879	Bacteria.Actinobacteria.Actinobacteria.Bifidobacteriales.Bifidobacteriaceae.Bifidobacterium	SNPH
64453	ENSG00000101298	rs6040904	0.306233021	0.019824338	0.144190089	0.012821563	0.182926056	-0.623349508	0.152618324	-0.343658683	0.177399524	0.261064933	0.103266761	0.134331708	0.330597996	0.02963647	0.775872599	0.968968305	Bacteria.Firmicutes.Clostridia.Clostridiales.Family.XIII.Family.XIII.AD3011.group	SNPH
64454	ENSG00000101298	rs6040904	0.851891073	0.792293685	0.251981603	0.388327797	-0.026556263	-0.043979145	-0.087472076	0.081422252	0.141679087	0.166334056	0.075689311	0.09376234	0.326537236	0.16099215	0.596365995	0.950702349	Bacteria.Actinobacteria.Actinobacteria.Bifidobacteriales.Bifidobacteriaceae	SNPH
64455	ENSG00000101298	rs6040904	0.753483035	0.49231383	0.706335488	0.632960573	0.069372161	-0.169922933	0.031490192	-0.045114801	0.219977412	0.246094086	0.08321563	0.094029651	0.54326703	0.272973394	0.996423631	0.971636825	Bacteria.Bacteroidetes.Bacteroidia.Bacteroidales.Prevotellaceae.Prevotella.7	SNPH
64456	ENSG00000101298	rs6040904	0.959512279	0.725029318	0.528045266	0.390330379	-0.007159003	-0.057754718	-0.04099357	0.07172151	0.140486157	0.163496846	0.064622972	0.082942908	0.302717333	0.134513353	0.996546716	0.994860843	Bacteria.Firmicutes.Clostridia.Clostridiales.Ruminococcaceae.Ruminococcaceae.UCG.002	SNPH
64457	ENSG00000101298	rs6040904	0.386797034	0.074113692	0.336054091	0.067346901	0.264334605	-0.55711991	-0.064234989	0.129104193	0.303410567	0.307002974	0.066286002	0.06941201	0.658158454	0.172274775	0.999785669	0.999420701	Bacteria.Firmicutes.Clostridia.Clostridiales.Ruminococcaceae.Faecalibacterium	SNPH
64458	ENSG00000101298	rs6040904	0.82948093	0.413435155	0.549921841	0.39102843	0.031546294	-0.148028531	-0.038118103	0.071482073	0.145897121	0.179850379	0.063428178	0.08278857	0.328098922	0.140572635	0.88841152	0.994448463	Bacteria.Bacteroidetes.Bacteroidia.Bacteroidales.Porphyromonadaceae	SNPH
64459	ENSG00000101298	rs6040904	0.380685016	0.163227145	0.287408484	0.167896188	0.182995155	-0.368350606	0.106679031	-0.166435427	0.207349238	0.261236619	0.099469088	0.119366471	0.375022002	0.106629221	0.999274386	0.998480911	Bacteria.Firmicutes.Clostridia.Clostridiales.Ruminococcaceae.Ruminococcaceae.UCG.013	SNPH
64460	ENSG00000101298	rs6040904	0.328477002	0.189257523	0.238637792	0.204154035	0.217312218	-0.334753271	0.096791149	-0.121185596	0.220739044	0.252364987	0.08139461	0.094491819	0.286180908	0.103489439	0.834486629	0.926870238	Bacteria.Firmicutes.Clostridia.Clostridiales.Lachnospiraceae.Lachnospiraceae.UCG.010	SNPH
64461	ENSG00000101298	rs6040904	0.732570248	0.888882489	0.521179617	0.447630879	-0.058964842	0.030854902	-0.072217995	0.111586235	0.171830001	0.2199851	0.111970358	0.146068488	0.417011815	0.305920081	0.936344343	0.989731238	Bacteria.Actinobacteria.Coriobacteriia.Coriobacteriales.Coriobacteriaceae	SNPH
64462	ENSG00000101298	rs6040904	0.289820053	0.246559045	0.272215108	0.298347438	0.496456075	-0.523282261	-0.093192879	0.086055494	0.465243945	0.447585071	0.084167851	0.08209451	0.896748936	0.529147278	0.998947111	0.981145089	Bacteria.Bacteroidetes	SNPH
64463	ENSG00000101298	rs6040904	0.889198099	0.765447635	0.913818535	0.791538282	0.025999239	-0.058671895	0.006598592	0.018271326	0.185897371	0.195854623	0.060738766	0.068847773	0.48262977	0.312287216	0.999614985	0.99936283	Bacteria.Firmicutes.Clostridia.Clostridiales.Lachnospiraceae.Tyzzerella.4	SNPH
64464	ENSG00000101298	rs6040904	0.525642013	0.689507508	0.496760029	0.54599064	-0.290155551	0.212175934	0.076630052	-0.072940058	0.454746137	0.52874284	0.112134181	0.120181991	0.754791789	0.701963746	0.914905722	0.99665811	Bacteria.Proteobacteria	SNPH
64465	ENSG00000101298	rs6040904	0.97139109	0.306254092	0.897882877	0.417857764	0.005905075	-0.239774923	-0.00882808	-0.076475906	0.164030248	0.232541093	0.068524307	0.093805934	0.51588274	0.132393111	0.998781983	0.965030213	Bacteria.Firmicutes.Clostridia.Clostridiales.Ruminococcaceae.Ruminococcus.1	SNPH
64466	ENSG00000101298	rs6040904	0.767538379	0.829080955	0.550382225	0.221256012	-0.059646009	0.042839896	0.04803579	-0.106773253	0.20095217	0.197657359	0.080023696	0.086464963	0.504100573	0.277086941	0.958166	0.861354115	Bacteria.Proteobacteria.Betaproteobacteria	SNPH
64467	ENSG00000101298	rs6040904	0.827515578	0.8615176	0.51718008	0.506639871	-0.033799985	-0.031243755	-0.048793705	0.060986733	0.154510345	0.178408355	0.074929213	0.091335643	0.374268447	0.171985188	0.943565085	0.918095151	Bacteria.Firmicutes.Clostridia.Clostridiales.Lachnospiraceae..Eubacterium..eligens.group	SNPH
64468	ENSG00000101298	rs6040904	0.6285548	0.737318405	0.416979303	0.064474905	-0.090989172	0.06439753	-0.079979451	0.204335824	0.187208452	0.191190532	0.097917608	0.108669335	0.287956501	0.198952512	0.998173674	0.986722564	Bacteria.Firmicutes.Bacilli.Bacillales	SNPH
64469	ENSG00000101298	rs6040904	0.556979859	0.865035999	0.477878018	0.926935165	0.123293134	-0.04660432	0.06809304	0.011792895	0.208851662	0.273129402	0.095397398	0.128110536	0.557494642	0.385411497	0.978154064	0.998920199	Bacteria.Firmicutes.Clostridia.Clostridiales.Lachnospiraceae..Eubacterium..ventriosum.group	SNPH
64470	ENSG00000101298	rs6040904	0.486274511	0.394733901	0.303386793	0.455410895	0.126153003	-0.189030693	0.094950112	-0.085449842	0.180171721	0.220660728	0.091536816	0.113803934	0.376767138	0.17449511	0.962038793	0.994553009	Bacteria.Firmicutes.Clostridia.Clostridiales.Ruminococcaceae.Ruminiclostridium.9	SNPH
64471	ENSG00000101298	rs6040904	0.580747542	0.898115585	0.150107517	0.167457433	-0.083894073	0.022766074	-0.122768893	0.133673719	0.151151165	0.177118091	0.084313876	0.095769605	0.270749018	0.216112845	0.764627712	0.956405468	Bacteria.Firmicutes.Clostridia.Clostridiales.Peptostreptococcaceae.Intestinibacter	SNPH
64472	ENSG00000101298	rs6040904	0.93008061	0.872944666	0.818030898	0.766643738	-0.015297108	-0.036028902	-0.017924314	0.029313838	0.173674892	0.224420687	0.077595081	0.098370529	0.502688208	0.261824849	0.997561223	0.997803387	Bacteria.Actinobacteria.Actinobacteria.Micrococcales	SNPH
64473	ENSG00000101298	rs6040904	0.294607225	0.216249771	0.014483778	0.051180317	0.15420709	-0.214689278	0.174236451	-0.154298037	0.145965052	0.171954393	0.069380494	0.077689754	0.175912237	0.071286023	0.999550314	0.996901429	Bacteria.Proteobacteria.Gammaproteobacteria.Pseudomonadales	SNPH
64474	ENSG00000101298	rs6040904	0.704354977	0.754153632	0.455032164	0.879827795	-0.065249871	-0.068938313	-0.091633426	0.023878383	0.171215721	0.2192184	0.121936451	0.15732804	0.395490906	0.268898869	0.85967112	0.994989321	Bacteria.Actinobacteria.Coriobacteriia.Coriobacteriales	SNPH
64475	ENSG00000101298	rs6040904	0.438681567	0.146094782	0.286744051	0.138930508	0.150870906	-0.364203777	0.086102103	-0.163566487	0.193637524	0.24762152	0.080171302	0.109198201	0.384364535	0.128844816	0.953065493	0.87180213	Bacteria.Firmicutes.Clostridia.Clostridiales.Ruminococcaceae.Ruminiclostridium.6	SNPH
64476	ENSG00000101298	rs6040904	0.460593477	0.286560319	0.448114866	0.336835544	0.379389246	-0.575524974	-0.076183797	0.101776465	0.511161646	0.53567618	0.09983286	0.105197362	0.867234129	0.541316422	0.876277026	0.790187521	Bacteria.Firmicutes.Clostridia.Clostridiales.Lachnospiraceae	SNPH
64477	ENSG00000101298	rs6040904	0.712611877	0.30748542	0.448698456	0.269100651	0.055241256	-0.197534487	0.057670798	-0.105622451	0.149325026	0.192067211	0.075670711	0.094769925	0.304503183	0.06251387	0.999417824	0.997023453	Bacteria.Firmicutes.Clostridia.Clostridiales.Christensenellaceae.Christensenellaceae.R.7.group	SNPH
64478	ENSG00000101298	rs6040904	0.433017903	0.245892205	0.230388845	0.224223854	0.135348519	-0.260715309	0.099528083	-0.119018012	0.171574627	0.222682807	0.082217875	0.097008149	0.321685935	0.102665082	0.884530156	0.906546295	Bacteria.Firmicutes.Clostridia.Clostridiales.Ruminococcaceae.Ruminococcaceae.UCG.003	SNPH
64479	ENSG00000101298	rs6040904	0.598335724	0.351112643	0.54321713	0.417307657	0.135938528	-0.247666474	0.055820182	-0.082912015	0.256800627	0.263732448	0.091340305	0.10157984	0.533307561	0.237416818	0.984987993	0.971423926	Bacteria.Proteobacteria.Deltaproteobacteria.Desulfovibrionales.Desulfovibrionaceae.Desulfovibrio	SNPH
64480	ENSG00000101298	rs6040904	0.866950866	0.561233333	0.714249611	0.725723577	0.024946311	-0.100256693	0.022022596	-0.023593951	0.148325255	0.171682202	0.059887595	0.066968082	0.301658607	0.134681417	0.99894297	0.998882343	Bacteria.Verrucomicrobia.Verrucomicrobiae.Verrucomicrobiales.Verrucomicrobiaceae.Akkermansia	SNPH
64481	ENSG00000101298	rs6040904	0.991189228	0.808249376	0.830987229	0.47570778	0.001535612	-0.039916541	0.014679287	0.054615586	0.138533094	0.163820161	0.068504285	0.076138378	0.345422314	0.176067482	0.999334555	0.984995763	Bacteria.Firmicutes.Erysipelotrichia.Erysipelotrichales.Erysipelotrichaceae.Erysipelotrichaceae.UCG.003	SNPH
64482	ENSG00000101298	rs6040904	0.647014237	0.866945601	0.482034544	0.621524066	0.074712518	-0.031775708	0.0534946	0.046797029	0.162411678	0.188923793	0.075660617	0.094343944	0.388870858	0.279053185	0.850456351	0.99827201	Bacteria.Firmicutes.Clostridia.Clostridiales.Ruminococcaceae..Eubacterium..coprostanoligenes.group	SNPH
64483	ENSG00000101298	rs6040904	0.422936671	0.333322625	0.131339695	0.400662586	0.127393486	-0.166333755	-0.114574242	0.070251739	0.157987681	0.17067062	0.074992733	0.083049268	0.202815203	0.091633434	0.881561814	0.854046506	Bacteria.Firmicutes.Clostridia.Clostridiales.Lachnospiraceaencultured	SNPH
64484	ENSG00000101298	rs6040904	0.708302792	0.240664478	0.769319882	0.090242397	0.051425379	-0.196534192	-0.017701617	0.108576132	0.136858163	0.165993403	0.060112648	0.063150475	0.245101506	0.055707572	0.869340567	0.746308203	Bacteria.Proteobacteria.Gammaproteobacteria.Pasteurellales.Pasteurellaceae	SNPH
64485	ENSG00000101298	rs6040904	0.619226511	0.770040599	0.530297313	0.973625101	-0.110568954	-0.06797132	-0.051280494	-0.003194382	0.221446739	0.231567732	0.081283998	0.096252081	0.546267434	0.377699451	0.787172373	0.91685201	Bacteria.Firmicutes.Erysipelotrichia.Erysipelotrichales.Erysipelotrichaceae.Faecalitalea	SNPH
64486	ENSG00000101298	rs6040904	0.713515462	0.259517847	0.774487228	0.100774587	0.050525556	-0.188019789	-0.017319039	0.104671045	0.137029037	0.165318666	0.060200834	0.062888344	0.240008146	0.060826645	0.894800898	0.795175475	Bacteria.Proteobacteria.Gammaproteobacteria.Pasteurellales.Pasteurellaceae.Haemophilus	SNPH
64487	ENSG00000101298	rs6040904	0.986266722	0.548382388	0.301018639	0.21836139	-0.002412692	-0.098692741	0.070908954	-0.090522608	0.139637078	0.163590419	0.068023154	0.072841244	0.314761473	0.108437756	0.998880039	0.950358135	Bacteria.Proteobacteria.Deltaproteobacteria.Desulfovibrionales.Desulfovibrionaceae.Bilophila	SNPH
64488	ENSG00000101298	rs6040904	0.609513731	0.229347849	0.095421371	0.39775283	-0.074550587	-0.22462562	0.138312285	0.08439485	0.145261534	0.185139407	0.081759674	0.099151622	0.345231215	0.074581419	0.405669689	0.910444892	Bacteria.Firmicutes.Bacilli.Lactobacillales	SNPH
64489	ENSG00000101298	rs6040904	0.817147257	0.420934192	0.644211986	0.5579669	-0.043632314	-0.187701869	0.032860615	0.050522435	0.187956556	0.231772369	0.070828307	0.085797374	0.468504379	0.202352518	0.926186944	0.882287893	Bacteria.Firmicutes.Negativicutes.Selenomonadales.Veillonellaceae	SNPH
64490	ENSG00000101298	rs6040904	0.889588159	0.963570671	0.910792821	0.622564621	0.037108832	-0.011846697	0.012866568	0.056326305	0.266275737	0.258396583	0.114400884	0.113895561	0.438721233	0.400079019	0.998201428	0.99782309	Bacteria.Firmicutes.Bacilli.Bacillales.Staphylococcaceae.Staphylococcus	SNPH
64491	ENSG00000101298	rs6040904	0.289817378	0.246525329	0.272211819	0.298306199	0.496459405	-0.523320036	-0.093193844	0.086063153	0.465244463	0.44758511	0.084168139	0.082094751	0.895032652	0.528686954	0.998912436	0.981117471	Bacteria.Bacteroidetes.Bacteroidia.Bacteroidales	SNPH
64492	ENSG00000101298	rs6040904	0.322195011	0.06766562	0.289834159	0.074056673	0.392808793	-0.724260658	-0.085905994	0.147555309	0.393817837	0.38985837	0.080507469	0.08129447	0.791066831	0.323469296	0.956359196	0.886658569	Bacteria.Firmicutes.Clostridia.Clostridiales.Ruminococcaceae	SNPH
64493	ENSG00000101298	rs6040904	0.914830871	0.679921076	0.353137082	0.495527742	-0.015156234	-0.06705299	0.063947716	-0.054162424	0.141175055	0.161805319	0.068384746	0.079029676	0.287385258	0.138454405	0.972085394	0.954168199	Bacteria.Proteobacteria.Deltaproteobacteria.Desulfovibrionales.Desulfovibrionaceae	SNPH
64494	ENSG00000101307	rs3761268	0.203675952	0.003025504	0.093508871	0.336491173	-0.169626936	0.574403328	-0.113924349	0.086833457	0.132121435	0.186556762	0.066945407	0.089687696	0.134495833	0.002149579	0.760739436	0.968856518	Bacteria.Firmicutes.Clostridia.Clostridiales.Lachnospiraceae..Eubacterium..hallii.group	SIRPB1
64495	ENSG00000101307	rs3761268	0.290833166	0.020415078	0.85217648	0.844753855	-0.218237307	0.690862962	0.013915803	0.019124479	0.204950422	0.290773673	0.074386609	0.097281898	0.427204194	0.050577545	0.999437234	0.997643724	Bacteria.Proteobacteria.Betaproteobacteria.Neisseriales.Neisseriaceae	SIRPB1
64496	ENSG00000101307	rs3761268	0.029551115	0.050945252	0.308146525	0.95939155	-0.299925271	0.591152284	0.068140373	0.008219204	0.134837984	0.297337708	0.06634574	0.160811285	0.053487	0.027929693	0.997851323	0.986280984	Bacteria.Firmicutes.Clostridia.Clostridiales.Lachnospiraceae.Fusicatenibacter	SIRPB1
64497	ENSG00000101307	rs3761268	0.081183078	0.000893159	0.806938872	0.43142489	-0.22813782	0.635338085	0.012766057	0.070362902	0.128820916	0.182561975	0.052029856	0.088885997	0.070131375	0.000963325	0.742223575	0.957040409	Bacteria.Firmicutes.Negativicutes.Selenomonadales.Acidaminococcaceae	SIRPB1
64498	ENSG00000101307	rs3761268	0.048002115	0.000755152	0.807777136	0.598656954	-0.256338092	0.662365276	0.021726295	-0.067388996	0.127227208	0.187469311	0.088942655	0.127416228	0.037332895	0.000671609	0.972349599	0.957840489	Bacteria.Firmicutes.Clostridia.Clostridiales.Ruminococcaceae.Ruminiclostridium.5	SIRPB1
64499	ENSG00000101307	rs3761268	0.237491585	0.019826919	0.775672221	0.863512041	-0.213091341	0.610403248	0.024234741	-0.023091867	0.178753229	0.25564849	0.084697373	0.133806144	0.295532061	0.027455683	0.999274386	0.999563655	Bacteria.Firmicutes.Clostridia.Clostridiales.Ruminococcaceae.Ruminococcaceae.UCG.013	SIRPB1
64500	ENSG00000101307	rs3761268	0.163615936	0.021836964	0.633623456	0.229375133	-0.208843872	0.505328497	-0.026128895	0.105754626	0.148252282	0.215141878	0.054565196	0.087169524	0.154405118	0.019789496	0.943988959	0.857851212	Bacteria.Proteobacteria.Betaproteobacteria.Burkholderiales.Alcaligenaceae	SIRPB1
64501	ENSG00000101307	rs3761268	0.285669793	0.080522949	0.654749416	0.638524498	-0.191464294	0.531499417	0.03455677	-0.063826701	0.177875576	0.299450534	0.076927295	0.135242554	0.272433501	0.070367545	0.988161388	0.950695192	Bacteria.Firmicutes.Bacilli.Lactobacillales.Carnobacteriaceae	SIRPB1
64502	ENSG00000101307	rs3761268	0.058883453	0.000249962	0.268337731	0.332324564	-0.234914583	0.701774928	-0.067512601	-0.0992219	0.122203718	0.181225414	0.060478433	0.101597475	0.055113007	0.000350195	0.54846843	0.89913315	Bacteria.Firmicutes.Negativicutes.Selenomonadales.Veillonellaceae.Veillonella	SIRPB1
64503	ENSG00000101307	rs3761268	0.250096023	0.058655218	0.340060783	0.450998884	-0.171249775	0.506419835	-0.052157019	0.07722472	0.147587597	0.263197819	0.054273809	0.101845623	0.186588968	0.036365401	0.999507593	0.935584968	Bacteria.Firmicutes.Clostridia.Clostridiales.Lachnospiraceae.Lachnoclostridium	SIRPB1
64504	ENSG00000101307	rs3761268	0.030290068	0.000877551	0.392482738	0.726573011	-0.303719338	0.653377641	-0.054325524	-0.039635113	0.137182542	0.187444182	0.063112939	0.112863149	0.043472236	0.001109064	0.811290642	0.994491973	Bacteria.Firmicutes.Clostridia.Clostridiales.Peptostreptococcaceae.Intestinibacter	SIRPB1
64505	ENSG00000101307	rs3761268	0.259371052	0.164508916	0.824389353	0.927171289	-0.300845474	0.682433821	0.020411612	-0.016290801	0.264439724	0.48548251	0.091619415	0.17754836	0.663115926	0.298822975	0.99967607	0.999141757	Bacteria.Firmicutes.Negativicutes.Selenomonadales	SIRPB1
64506	ENSG00000101307	rs3761268	0.043530832	0.002726973	0.530500863	0.661607421	-0.260443467	0.600261818	-0.030736532	-0.033767508	0.126544191	0.192743156	0.048744247	0.076800712	0.048600858	0.001915242	0.784755285	0.8806471	Bacteria.Fusobacteria.Fusobacteriia.Fusobacteriales.Fusobacteriaceae.Fusobacterium	SIRPB1
64507	ENSG00000101307	rs3761268	0.043791008	0.002730538	0.537484362	0.655429391	-0.260048224	0.599968321	-0.030221665	-0.034439233	0.126513409	0.19267631	0.048755649	0.076827671	0.048859587	0.001856197	0.800952662	0.87724048	Bacteria.Fusobacteria.Fusobacteriia.Fusobacteriales	SIRPB1
64508	ENSG00000101307	rs3761268	0.065073845	0.010805116	0.730043861	0.333177882	-0.289655526	0.548201016	0.026182222	0.106663258	0.154397858	0.208973595	0.075554562	0.109411319	0.105359233	0.012825596	0.804477354	0.982679299	Bacteria.Firmicutes.Bacilli	SIRPB1
64509	ENSG00000101307	rs3761268	0.122664995	0.002227699	0.458288104	0.27027751	-0.214410062	0.595161161	0.04908903	-0.101225503	0.137115044	0.187015767	0.065798845	0.091050299	0.10759242	0.001687427	0.999989953	0.995249858	Bacteria.Firmicutes.Clostridia.Clostridiales.Christensenellaceae	SIRPB1
64510	ENSG00000101307	rs3761268	0.05275439	0.000935846	0.784455325	0.989274638	-0.251125166	0.645940077	0.017425605	-0.001187859	0.127318648	0.18640348	0.063450297	0.088030799	0.048972311	0.000784317	0.998880039	0.998885873	Bacteria.Proteobacteria.Deltaproteobacteria.Desulfovibrionales.Desulfovibrionaceae.Bilophila	SIRPB1
64511	ENSG00000101307	rs3761268	0.030716328	0.000996778	0.218176779	0.683134225	-0.284614231	0.674899697	0.088270091	-0.052151115	0.128895255	0.19589757	0.070999894	0.127198037	0.035632744	0.000953155	0.997048205	0.999513539	Bacteria.Firmicutes.Clostridia.Clostridiales.Lachnospiraceae.Dorea	SIRPB1
64512	ENSG00000101307	rs3761268	0.101759628	0.060805399	0.521816572	0.787047222	-0.36453893	0.720089434	-0.068467357	0.045080157	0.219667743	0.377499401	0.10631817	0.166195618	0.259852797	0.090363394	0.937143846	0.991971083	Bacteria.Firmicutes.Clostridia.Clostridiales.Ruminococcaceae.Anaerotruncus	SIRPB1
64513	ENSG00000101307	rs3761268	0.140206378	0.043846623	0.68399538	0.574987831	-0.323173217	0.846236214	-0.031582058	0.077015952	0.216461133	0.411805744	0.077251764	0.136668452	0.36569521	0.093362779	0.998986731	0.998377846	Bacteria.Firmicutes.Clostridia.Clostridiales.Family.XI.Anaerococcus	SIRPB1
64514	ENSG00000101307	rs3761268	0.082835439	0.014098052	0.679272114	0.474503088	-0.231186452	0.557685997	0.020644812	-0.057857733	0.131266057	0.221149052	0.049711053	0.080437575	0.070673122	0.008782746	0.998409995	0.996467843	Bacteria.Verrucomicrobia	SIRPB1
64515	ENSG00000101307	rs3761268	0.213139713	0.002756771	0.413994507	0.603021051	-0.185811028	0.597433385	0.077501191	-0.073918554	0.147806578	0.19206222	0.094275138	0.141451083	0.173673849	0.003170038	0.784746837	0.826113121	Bacteria.Firmicutes.Clostridia.Clostridiales.Ruminococcaceae.Butyricicoccus	SIRPB1
64516	ENSG00000101307	rs3761268	0.012293026	0.000261509	0.11917144	0.108130032	-0.392226819	0.866014506	-0.114104126	0.183837379	0.152357991	0.224422801	0.072274341	0.1128701	0.039884216	0.000692929	0.696504714	0.961152204	Bacteria.Bacteroidetes.Bacteroidia.Bacteroidales.Porphyromonadaceae.Odoribacter	SIRPB1
64517	ENSG00000101307	rs3761268	0.119357745	0.139548217	0.821562942	0.411889603	-0.228764284	0.44572383	0.013108939	-0.102842034	0.144975341	0.298041573	0.057892726	0.124535416	0.125644649	0.065123846	0.999305535	0.989974535	Bacteria.Proteobacteria.Gammaproteobacteria.Pseudomonadales.Pseudomonadaceae.Pseudomonas	SIRPB1
64518	ENSG00000101307	rs3761268	0.151357473	0.017456446	0.684379695	0.986242645	-0.218008807	0.65149281	0.022680025	0.001737377	0.150187999	0.267192719	0.05554831	0.100376535	0.154407307	0.015443883	0.99830237	0.997332924	Bacteria.Firmicutes.Clostridia.Clostridiales.Clostridiaceae.1.Clostridium.sensu.stricto.1	SIRPB1
64519	ENSG00000101307	rs3761268	0.107216063	0.15281847	0.514160054	0.268481231	-0.216202834	0.411184374	0.03892219	-0.146216913	0.132390297	0.284295902	0.05934045	0.13102215	0.099019689	0.054519659	0.999550314	0.996901429	Bacteria.Proteobacteria.Gammaproteobacteria.Pseudomonadales	SIRPB1
64520	ENSG00000101307	rs3761268	0.163133767	0.003798262	0.791027591	0.413408164	-0.219526665	0.829853482	-0.023992788	-0.135246685	0.155654665	0.276550701	0.090180405	0.164311262	0.205658196	0.006374568	0.95620926	0.972299477	Bacteria.Actinobacteria	SIRPB1
64521	ENSG00000101307	rs3761268	0.095917262	0.095960218	0.583111889	0.897966592	-0.326656517	0.591452062	-0.038573001	-0.015144804	0.193389431	0.350201746	0.069934252	0.11765225	0.213440552	0.101721643	0.996423631	0.976588979	Bacteria.Bacteroidetes.Bacteroidia.Bacteroidales.Prevotellaceae.Prevotella.7	SIRPB1
64522	ENSG00000101307	rs3761268	0.103702549	0.059435584	0.975269692	0.431680433	-0.25857466	0.493912513	0.002345767	0.110001696	0.156715604	0.257510612	0.07538402	0.139037219	0.137338715	0.035720986	0.99739822	0.91172255	Bacteria.Firmicutes.Erysipelotrichia.Erysipelotrichales	SIRPB1
64523	ENSG00000101307	rs3761268	0.053646134	0.00039005	0.121269737	0.073378435	-0.24114089	0.688974395	-0.074337398	0.138633898	0.122728807	0.184321094	0.047358044	0.076195431	0.051383455	0.000516712	0.941114973	0.888376871	Bacteria.Proteobacteria.Betaproteobacteria.Burkholderiales.Alcaligenaceae.Parasutterella	SIRPB1
64524	ENSG00000101307	rs3761268	0.227595209	0.001098405	0.002512416	0.010484401	-0.148565882	0.58412693	0.17373278	-0.221542776	0.121984506	0.171093673	0.055293454	0.084088232	0.15581877	0.001101524	0.274847092	0.449437309	Bacteria.Firmicutes.Clostridia.Clostridiales.Lachnospiraceae.Lachnospira	SIRPB1
64525	ENSG00000101307	rs3761268	0.697167769	0.135013288	0.018975294	0.017808476	0.070430499	0.324054798	0.172722455	-0.194503076	0.180198799	0.214157715	0.071812191	0.080029406	0.481197113	0.107889252	0.693209445	0.71652672	Bacteria.Firmicutes.Clostridia.Clostridiales.Ruminococcaceae.Ruminococcaceae.UCG.014	SIRPB1
64526	ENSG00000101307	rs3761268	0.080366864	0.009654531	0.545368687	0.420671476	-0.337492432	0.854465691	-0.047692102	0.108775775	0.190045285	0.320560636	0.078459479	0.134238912	0.198180772	0.020022274	0.99946547	0.972078348	Bacteria.Firmicutes.Erysipelotrichia.Erysipelotrichales.Erysipelotrichaceae..Clostridium..innocuum.group	SIRPB1
64527	ENSG00000101307	rs3761268	0.768050536	0.020126159	0.345007423	0.961475355	-0.066210316	0.578175665	-0.06007532	0.00423985	0.223575311	0.242761042	0.063161897	0.087444833	0.579414521	0.035658964	0.796531416	0.9972405	Bacteria.Proteobacteria.Gammaproteobacteria	SIRPB1
64528	ENSG00000101307	rs3761268	0.076037073	0.257441286	0.370473875	0.904856877	-0.430443166	0.691657992	0.048766353	-0.01578179	0.23880703	0.605476383	0.054080265	0.131527669	0.394743532	0.322094529	0.999785669	0.99964301	Bacteria.Firmicutes.Clostridia.Clostridiales.Ruminococcaceae.Faecalibacterium	SIRPB1
64529	ENSG00000101307	rs3761268	0.02073515	0.011620729	0.201540331	0.786084673	-0.368076218	0.702926939	-0.120053954	0.057009331	0.155326332	0.270796337	0.093062566	0.209204879	0.053958292	0.01453954	0.881827373	0.989731238	Bacteria.Actinobacteria.Coriobacteriia.Coriobacteriales.Coriobacteriaceae	SIRPB1
64530	ENSG00000101307	rs3761268	0.034916392	0.000436983	0.502598058	0.191212732	-0.271496082	0.682743241	-0.04734061	0.143684453	0.126057227	0.184368533	0.070227229	0.108806586	0.040648953	0.000405897	0.99813953	0.91725423	Bacteria.Firmicutes.Clostridia.Clostridiales.Ruminococcaceae.Flavonifractor	SIRPB1
64531	ENSG00000101307	rs3761268	0.0742365	0.012544946	0.688306717	0.994328004	-0.289287686	0.632631985	0.030974034	-0.00076205	0.159482376	0.246483542	0.076873233	0.106792115	0.135895251	0.018251641	0.998793879	0.999560687	Bacteria.Firmicutes.Clostridia.Clostridiales.Lachnospiraceae.Blautia	SIRPB1
64532	ENSG00000101307	rs3761268	0.055450419	0.00098738	0.926992499	0.580022364	-0.257110502	0.686863177	-0.007127621	0.05834612	0.131865142	0.199195207	0.077490934	0.104920021	0.057395676	0.000809743	0.874046858	0.997649073	Bacteria.Firmicutes.Clostridia.Clostridiales.Ruminococcaceaencultured	SIRPB1
64533	ENSG00000101307	rs3761268	0.041986777	0.002494221	0.564319861	0.985654424	-0.27880576	0.632892273	0.033541122	0.001688639	0.134430547	0.20127193	0.057893587	0.093559929	0.058362989	0.002536639	0.997466038	0.996556542	Bacteria.Bacteroidetes.Bacteroidia.Bacteroidales.Rikenellaceae	SIRPB1
64534	ENSG00000101307	rs3761268	0.02678461	0.000486342	0.17342647	0.869832799	-0.287633264	0.673139826	-0.088879129	0.019236692	0.126975733	0.183404821	0.064585308	0.116933566	0.035224294	0.00051179	0.537434947	0.979923336	Bacteria.Actinobacteria.Actinobacteria.Bifidobacteriales.Bifidobacteriaceae	SIRPB1
64535	ENSG00000101307	rs3761268	0.07491814	0.001269202	0.854947487	0.576260914	-0.260070235	0.695351611	-0.013500908	0.062464243	0.143720375	0.206489637	0.073563754	0.111216795	0.087783528	0.00188438	0.998173674	0.994266973	Bacteria.Firmicutes.Bacilli.Bacillales	SIRPB1
64536	ENSG00000101307	rs3761268	0.122315102	0.015333661	0.756093166	0.629533494	-0.290137165	0.761371529	-0.020023895	0.060175003	0.185365741	0.305875422	0.064197944	0.124163315	0.229354048	0.030708421	0.999586829	0.996426659	Bacteria.Firmicutes.Negativicutes.Selenomonadales.Veillonellaceae.Megasphaera	SIRPB1
64537	ENSG00000101307	rs3761268	0.066264566	0.013847836	0.725758145	0.958333233	-0.276841241	0.625944136	-0.017727168	-0.004437717	0.148236844	0.247537763	0.050322668	0.084618019	0.10182737	0.015146156	0.998735039	0.999709092	Bacteria.Bacteroidetes.Bacteroidia.Bacteroidales.Prevotellaceae.Prevotella.9	SIRPB1
64538	ENSG00000101307	rs3761268	0.04674276	0.00218801	0.845996879	0.237984457	-0.266850214	0.593563606	0.014057694	0.126305654	0.131671122	0.186162105	0.072093052	0.106064963	0.0557526	0.001923262	0.757810643	0.955303348	Bacteria.Firmicutes.Bacilli.Lactobacillales.Streptococcaceae	SIRPB1
64539	ENSG00000101307	rs3761268	0.086512566	0.018282297	0.592938532	0.799265631	-0.321791297	0.704734993	-0.048627372	0.043079921	0.184932923	0.291214092	0.090520665	0.168725427	0.174389162	0.027861696	0.998330087	0.999834196	Bacteria.Actinobacteria.Coriobacteriia.Coriobacteriales.Coriobacteriaceae.Collinsella	SIRPB1
64540	ENSG00000101307	rs3761268	0.042081137	0.002083237	0.775409828	0.254221733	-0.269146916	0.594704553	0.020594251	0.121997842	0.129834933	0.185566905	0.07188786	0.106068813	0.053316741	0.001959488	0.742381459	0.921307549	Bacteria.Firmicutes.Bacilli.Lactobacillales.Streptococcaceae.Streptococcus	SIRPB1
64541	ENSG00000101307	rs3761268	0.094972235	0.000569125	0.598623061	0.294296761	-0.222283775	0.810511087	-0.038049127	-0.140171443	0.131215185	0.223798275	0.071934978	0.132593576	0.102649693	0.000972638	0.708189062	0.892844497	Bacteria.Actinobacteria.Actinobacteria	SIRPB1
64542	ENSG00000101307	rs3761268	0.052063664	0.000491006	0.627369863	0.306844681	-0.2634247	0.696921494	-0.02587783	0.0838895	0.133152563	0.19003676	0.053059622	0.08145881	0.062737594	0.000682275	0.813722887	0.908397531	Bacteria.Firmicutes.Negativicutes.Selenomonadales.Acidaminococcaceae.Phascolarctobacterium	SIRPB1
64543	ENSG00000101307	rs3761268	0.798357479	0.343048491	0.003349862	0.00153451	0.039670215	0.20296963	0.204826208	-0.360405909	0.154655656	0.212527394	0.067286455	0.109024765	0.533787628	0.187188765	0.537288328	0.370618198	Bacteria.Firmicutes.Clostridia.Clostridiales.Lachnospiraceae..Eubacterium..xylanophilum.group	SIRPB1
64544	ENSG00000101307	rs3761268	0.357886502	0.030747715	0.138025878	0.325079488	-0.134545904	0.509788486	0.102054188	-0.108478627	0.145318279	0.23091645	0.067973454	0.109412426	0.254649584	0.021582149	0.885125128	0.865969103	Bacteria.Firmicutes.Clostridia.Clostridiales.Ruminococcaceae.Ruminococcaceae.UCG.005	SIRPB1
64545	ENSG00000101307	rs3761268	0.470222929	0.116565628	0.532777207	0.881571623	-0.148741003	0.618072041	0.052089161	-0.019611516	0.204792812	0.388672222	0.083067649	0.131132285	0.536969936	0.12764764	0.996483139	0.894831116	Bacteria.Bacteroidetes.Bacteroidia.Bacteroidales.Porphyromonadaceae.Butyricimonas	SIRPB1
64546	ENSG00000101307	rs3761268	0.047231128	0.046259057	0.520616473	0.690856677	-0.305838291	0.535622452	0.040335872	0.039035521	0.151253863	0.263689609	0.062454035	0.097724944	0.089132927	0.032804512	0.99514452	0.969189617	Bacteria.Firmicutes.Clostridia.Clostridiales.Ruminococcaceae.Subdoligranulum	SIRPB1
64547	ENSG00000101307	rs3761268	0.402219596	0.007697623	0.052273028	0.361878108	-0.117692697	0.568262282	0.13900683	-0.080149372	0.139595747	0.206697198	0.070327796	0.087293421	0.246290323	0.005447689	0.845871862	0.909411107	Bacteria.Firmicutes.Clostridia.Clostridiales.Lachnospiraceae..Eubacterium..eligens.group	SIRPB1
64548	ENSG00000101307	rs3761268	0.120434045	0.002315317	0.490636394	0.279746565	-0.216553591	0.594398367	0.044865857	-0.099168211	0.137643952	0.187537664	0.064725821	0.090993317	0.107501847	0.001704529	0.999417824	0.997023453	Bacteria.Firmicutes.Clostridia.Clostridiales.Christensenellaceae.Christensenellaceae.R.7.group	SIRPB1
64549	ENSG00000101307	rs3761268	0.041800993	0.000980205	0.73745996	0.542430633	-0.264016	0.632244286	-0.016594704	-0.048957043	0.127180383	0.183231655	0.049295804	0.07995349	0.041643968	0.001147521	0.99994518	0.999865593	Bacteria.Bacteroidetes.Bacteroidia.Bacteroidales.Prevotellaceae	SIRPB1
64550	ENSG00000101307	rs3761268	0.674159452	0.024309861	0.433512506	0.527325173	-0.098046972	0.532539991	0.078718288	-0.068361952	0.232159228	0.231020232	0.099895151	0.107578563	0.601234328	0.045860757	0.978154064	0.998920199	Bacteria.Firmicutes.Clostridia.Clostridiales.Lachnospiraceae..Eubacterium..ventriosum.group	SIRPB1
64551	ENSG00000101307	rs3761268	0.631063791	0.009166708	0.073390605	0.333311913	-0.075472418	0.53767981	0.116588289	-0.083208743	0.156427105	0.20026497	0.064081587	0.085376362	0.414230351	0.012116877	0.974916192	0.954325757	Bacteria.Firmicutes.Clostridia.Clostridiales.Ruminococcaceae.Ruminococcus.1	SIRPB1
64552	ENSG00000101307	rs3761268	0.083421492	0.004551852	0.953722443	0.873919646	-0.244854477	0.624930971	-0.00357628	0.012632953	0.13929749	0.212737512	0.061391299	0.079303313	0.081331958	0.005013302	0.918102941	0.996759562	Bacteria.Bacteroidetes.Bacteroidia.Bacteroidales.Porphyromonadaceae	SIRPB1
64553	ENSG00000101307	rs3761268	0.048398767	0.002589321	0.48309914	0.702147047	-0.259639739	0.615045231	0.043182073	0.037418498	0.129101236	0.196384781	0.061224233	0.097421386	0.05070816	0.001944089	0.90090992	0.953661219	Bacteria.Proteobacteria.Deltaproteobacteria	SIRPB1
64554	ENSG00000101307	rs3761268	0.018288031	0.030296214	0.163215508	0.982483796	-0.407973924	0.625091147	-0.097515754	0.002466732	0.16859368	0.282349139	0.069156859	0.111928673	0.066511062	0.027820276	0.970727297	0.998045479	Bacteria.Actinobacteria.Actinobacteria.Micrococcales	SIRPB1
64555	ENSG00000101307	rs3761268	0.04909326	0.000766602	0.490046221	0.987906975	-0.252037067	0.660664792	-0.033308251	-0.001154979	0.125719062	0.187239199	0.047986656	0.07591315	0.042507055	0.000726458	0.95477287	0.987475618	Bacteria.Firmicutes.Negativicutes.Selenomonadales.Veillonellaceae.Dialister	SIRPB1
64556	ENSG00000101307	rs3761268	0.30933608	0.510574861	0.948010434	0.434799007	-0.258474784	0.304623689	0.005565952	0.11906014	0.252291741	0.460482887	0.085036153	0.151515306	0.555571285	0.40372508	0.996108676	0.996850396	Bacteria.Firmicutes.Clostridia.Clostridiales.Lachnospiraceae..Ruminococcus..gnavus.group	SIRPB1
64557	ENSG00000101307	rs3761268	0.040308166	0.004862371	0.395782478	0.585361068	-0.330899813	0.732295105	-0.051839767	0.046764228	0.158189444	0.251273843	0.060649144	0.085295243	0.0764539	0.006725509	0.937318069	0.997412515	Bacteria.Proteobacteria.Gammaproteobacteria.Enterobacteriales.Enterobacteriaceae.Citrobacter	SIRPB1
64558	ENSG00000101307	rs3761268	0.656218863	0.008196235	0.123152572	0.486327827	-0.074385348	0.540394434	-0.082326091	0.054554058	0.16634818	0.198221408	0.052717306	0.077923671	0.464409	0.010694042	0.932672331	0.965530807	Bacteria.Proteobacteria.Gammaproteobacteria.Enterobacteriales.Enterobacteriaceae	SIRPB1
64559	ENSG00000101307	rs3761268	0.11966948	0.012069486	0.790677556	0.679983442	-0.282961196	0.732035959	-0.018875388	0.050726077	0.179475752	0.283584078	0.070824388	0.122432194	0.231849117	0.021585572	0.997152221	0.990360691	Bacteria.Firmicutes.Clostridia.Clostridiales.Family.XI	SIRPB1
64560	ENSG00000101307	rs3761268	0.428311991	0.155940547	0.416036362	0.346834589	-0.143331128	0.427239006	0.075740343	-0.139233866	0.17983951	0.297677446	0.092539357	0.146946883	0.388914892	0.108801298	0.870228643	0.978883571	Bacteria.Firmicutes.Clostridia.Clostridiales.Family.XIII.Family.XIII.AD3011.group	SIRPB1
64561	ENSG00000101307	rs3761268	0.867062743	0.162776373	0.097760205	0.083548657	-0.030685424	0.347318947	0.124492655	-0.179736241	0.182603779	0.246053085	0.074119692	0.10229487	0.559595899	0.124515376	0.999469974	0.986131077	Bacteria.Bacteroidetes.Bacteroidia.Bacteroidales.Porphyromonadaceae.Barnesiella	SIRPB1
64562	ENSG00000101307	rs3761268	0.544616773	0.035273574	0.32811073	0.689407399	-0.114049249	0.560142307	0.091436802	-0.047469424	0.187273794	0.260604169	0.092807864	0.118253624	0.385446457	0.031205502	0.999550585	0.97112811	Bacteria.Firmicutes.Clostridia.Clostridiales.Lachnospiraceae.Lachnospiraceae.ND3007.group	SIRPB1
64563	ENSG00000101307	rs3761268	0.182225706	0.018557091	0.488762674	0.907351232	-0.198393394	0.629055005	0.037465416	-0.011461217	0.147162034	0.260579194	0.053815959	0.098103438	0.161815873	0.016736817	0.998115183	0.997475092	Bacteria.Firmicutes.Clostridia.Clostridiales.Clostridiaceae.1	SIRPB1
64564	ENSG00000101307	rs3761268	0.022365784	0.003471038	0.224802531	0.925224078	-0.36657835	0.641499574	-0.085531892	-0.008089121	0.156716055	0.211585806	0.06980266	0.085858403	0.050935523	0.004728848	0.791462221	0.942825258	Bacteria.Firmicutes.Clostridia.Clostridiales.Ruminococcaceae.Ruminococcus.2	SIRPB1
64565	ENSG00000101307	rs3761268	0.042070708	0.002497923	0.566033064	0.98474964	-0.278655892	0.632785597	0.033412972	0.0017955	0.13441497	0.201270001	0.057927625	0.093577908	0.058477977	0.002566233	0.997528932	0.997707395	Bacteria.Bacteroidetes.Bacteroidia.Bacteroidales.Rikenellaceae.Alistipes	SIRPB1
64566	ENSG00000101307	rs3761268	0.349039977	0.003613818	0.297859677	0.731571469	-0.148067195	0.585764861	-0.05366417	0.02859453	0.156990907	0.194093182	0.051142019	0.083004873	0.273122377	0.005248898	0.998302481	0.99762474	Bacteria.Proteobacteria.Gammaproteobacteria.Enterobacteriales.Enterobacteriaceae.Escherichia.Shigella	SIRPB1
64567	ENSG00000101307	rs3761268	0.224193587	0.036068632	0.655079607	0.278600406	-0.201386976	0.492093533	-0.027741494	0.102234479	0.164133872	0.229966979	0.061819033	0.09358145	0.217338914	0.032480508	0.970184809	0.845416798	Bacteria.Proteobacteria.Betaproteobacteria.Burkholderiales	SIRPB1
64568	ENSG00000101307	rs3761268	0.050642253	0.001049599	0.791842724	0.839313145	-0.252887601	0.650111566	0.015185693	-0.014842554	0.127026006	0.189611448	0.057306579	0.072910035	0.045565224	0.000919707	0.94253553	0.990947792	Bacteria.Bacteroidetes.Bacteroidia.Bacteroidales.Porphyromonadaceae.Parabacteroides	SIRPB1
64569	ENSG00000101307	rs3761268	0.034761976	0.000200729	0.351353161	0.040556704	-0.264049891	0.713997504	0.060824024	-0.20742366	0.122492184	0.181320044	0.064802207	0.099287755	0.036030124	0.000286201	0.960905043	0.838266753	Bacteria.Firmicutes.Clostridia.Clostridiales.Lachnospiraceae.Coprococcus.1	SIRPB1
64570	ENSG00000101307	rs3761268	0.322305091	0.063696049	0.722329008	0.326965202	-0.194110456	0.480644693	0.026327638	-0.11044553	0.194653693	0.254848401	0.073774137	0.111834524	0.327661742	0.057121412	0.999814869	0.919133689	Bacteria.Actinobacteria.Actinobacteria.Corynebacteriales.Corynebacteriaceae	SIRPB1
64571	ENSG00000101307	rs3761268	0.353269934	0.04411684	0.521752092	0.331180821	-0.169270461	0.491888252	0.049957334	-0.092661945	0.181065629	0.239684424	0.077563197	0.094654679	0.349689698	0.060610611	0.966546108	0.911138448	Bacteria.Firmicutes.Clostridia.Clostridiales.Ruminococcaceae.Ruminiclostridium.6	SIRPB1
64572	ENSG00000101307	rs3761268	0.159721441	0.035373637	0.587626253	0.13238888	-0.212684804	0.463280891	0.037138002	-0.165348902	0.14956245	0.215661432	0.068149659	0.108525909	0.183693903	0.025947737	0.948763256	0.906546295	Bacteria.Firmicutes.Clostridia.Clostridiales.Ruminococcaceae.Ruminococcaceae.UCG.003	SIRPB1
64573	ENSG00000101307	rs3761268	0.142210262	0.00772043	0.889143804	0.745186579	-0.265868686	0.700338032	-0.010687872	0.033279739	0.178993086	0.25483823	0.076381765	0.101973284	0.193206293	0.018127481	0.998201428	0.99782309	Bacteria.Firmicutes.Bacilli.Bacillales.Staphylococcaceae.Staphylococcus	SIRPB1
64574	ENSG00000101307	rs3761268	0.169675678	0.009817932	0.932344585	0.713144602	-0.261970888	0.71390536	-0.007130977	0.043646834	0.188681872	0.268459455	0.083677398	0.118213163	0.257617464	0.016836199	0.998768023	0.998841844	Bacteria.Firmicutes.Clostridia.Clostridiales.Ruminococcaceae.Ruminococcaceae.NK4A214.group	SIRPB1
64575	ENSG00000101307	rs3761268	0.02675838	0.000485931	0.173228263	0.86973441	-0.287695724	0.673182399	-0.088927966	0.019252808	0.126980573	0.183403402	0.064590589	0.116942318	0.035301478	0.000511267	0.538352169	0.978446994	Bacteria.Actinobacteria.Actinobacteria.Bifidobacteriales.Bifidobacteriaceae.Bifidobacterium	SIRPB1
64576	ENSG00000101307	rs3761268	0.020742684	0.000125767	0.130541298	0.044830895	-0.29455785	0.798341686	0.082013461	-0.17922037	0.124309611	0.195897538	0.053567497	0.087632036	0.026502411	0.000218681	0.996033175	0.929840174	Bacteria.Firmicutes.Clostridia.Clostridiales.Lachnospiraceae.Lachnospiraceae.NK4A136.group	SIRPB1
64577	ENSG00000101307	rs3761268	0.689316071	0.971473712	0.941235115	0.615558803	-0.302855101	-0.049626272	0.009289616	0.1160057	0.754224303	1.382505217	0.125537284	0.229921378	0.999415694	0.909536257	0.99093466	0.958814833	Bacteria.Firmicutes	SIRPB1
64578	ENSG00000101307	rs3761268	0.006629118	6.24E-05	0.06600294	0.032639579	-0.438484412	0.891913446	-0.106568714	0.160992404	0.156399706	0.208535379	0.057006576	0.073766584	0.021939006	0.000265028	0.752949537	0.555769168	Bacteria.Firmicutes.Clostridia.Clostridiales.Lachnospiraceae.Tyzzerella	SIRPB1
64579	ENSG00000101307	rs3761268	0.213291307	0.188422559	0.963354456	0.640878827	-0.25086956	0.489843733	0.003685394	0.067839007	0.199625399	0.368579286	0.079910078	0.144760501	0.354116435	0.171531297	0.997570438	0.982567127	Bacteria.Firmicutes.Clostridia.Clostridiales.Lachnospiraceae.Lachnospiraceae.UCG.008	SIRPB1
64580	ENSG00000101307	rs3761268	0.106965817	0.040899893	0.994246671	0.480835875	-0.254718503	0.5190979	0.00054389	0.094405297	0.155861717	0.24891514	0.075142063	0.133157125	0.128532391	0.022576072	0.999789515	0.954458222	Bacteria.Firmicutes.Erysipelotrichia.Erysipelotrichales.Erysipelotrichaceae	SIRPB1
64581	ENSG00000101307	rs3761268	0.083829753	0.014181212	0.682529504	0.475802045	-0.230940798	0.557512491	0.020440602	-0.057705938	0.131559661	0.221279794	0.049754651	0.080463823	0.072344583	0.008681347	0.99894297	0.998882343	Bacteria.Verrucomicrobia.Verrucomicrobiae.Verrucomicrobiales.Verrucomicrobiaceae.Akkermansia	SIRPB1
64582	ENSG00000101307	rs3761268	0.757614904	0.96899087	0.281466362	0.323207814	0.110823659	-0.02758907	-0.070518069	0.128486695	0.35761332	0.707018322	0.064938766	0.129088677	0.910171376	0.76770865	0.998947111	0.981145089	Bacteria.Bacteroidetes	SIRPB1
64583	ENSG00000101307	rs3761268	0.051871815	0.002046634	0.790411724	0.405310749	-0.250149713	0.606138052	0.014821668	-0.073670027	0.126336142	0.188786775	0.055541727	0.087959809	0.046765021	0.001447932	0.869340567	0.886685799	Bacteria.Proteobacteria.Gammaproteobacteria.Pasteurellales.Pasteurellaceae	SIRPB1
64584	ENSG00000101307	rs3761268	0.043830457	0.000831548	0.503614082	0.815381428	-0.258528129	0.640237619	-0.041650239	-0.026190492	0.125798154	0.182779952	0.061933578	0.111722668	0.047438116	0.000858469	0.999334555	0.995754164	Bacteria.Firmicutes.Erysipelotrichia.Erysipelotrichales.Erysipelotrichaceae.Erysipelotrichaceae.UCG.003	SIRPB1
64585	ENSG00000101307	rs3761268	0.251662082	0.070954671	0.555411443	0.360052161	-0.186844697	0.475807745	0.056969933	-0.131316674	0.161566127	0.25924139	0.096120339	0.142475251	0.234685345	0.048263648	0.85646087	0.987554159	Bacteria.Firmicutes.Clostridia.Clostridiales.Family.XIII	SIRPB1
64586	ENSG00000101307	rs3761268	0.265688953	0.076297276	0.700677879	0.662521196	-0.199495677	0.539086407	0.029149125	-0.059044131	0.177713955	0.299353118	0.07549987	0.134678055	0.25788063	0.071418483	0.963485106	0.975753363	Bacteria.Firmicutes.Bacilli.Lactobacillales.Carnobacteriaceae.Granulicatella	SIRPB1
64587	ENSG00000101307	rs3761268	0.17193389	0.044036402	0.887825616	0.311927467	-0.233714547	0.490471292	-0.008884537	0.098186544	0.169234361	0.238900331	0.062742953	0.096356517	0.226898131	0.036014093	0.972956229	0.896171512	Bacteria.Proteobacteria.Betaproteobacteria	SIRPB1
64588	ENSG00000101307	rs3761268	0.360838095	0.003910052	0.326992522	0.44967207	-0.146680684	0.814055381	-0.058890596	-0.08316363	0.1594071	0.272199169	0.059634613	0.109355801	0.297148748	0.007925675	0.849659332	0.859375778	Bacteria.Firmicutes.Negativicutes.Selenomonadales.Veillonellaceae	SIRPB1
64589	ENSG00000101307	rs3761268	0.098964846	0.001343585	0.432777661	0.964602687	-0.219697531	0.63168996	0.039428578	-0.003127527	0.131281199	0.188618909	0.049955445	0.07020695	0.087256843	0.001299674	0.69856616	0.895262946	Bacteria.Proteobacteria.Betaproteobacteria.Burkholderiales.Alcaligenaceae.Sutterella	SIRPB1
64590	ENSG00000101307	rs3761268	0.149617974	0.552944391	0.606023254	0.350858493	-0.370046569	0.257117374	0.03764155	0.114657995	0.253826489	0.431111492	0.072633303	0.12203096	0.429034901	0.476223398	0.851041577	0.890273479	Bacteria.Firmicutes.Clostridia.Clostridiales.Lachnospiraceae..Eubacterium..rectale.group	SIRPB1
64591	ENSG00000101307	rs3761268	0.668798054	0.827062039	0.178701796	0.192700224	0.133642565	-0.13858076	-0.080177902	0.157108724	0.310998168	0.6318076	0.058987964	0.119376345	0.842541417	0.727154415	0.99911693	0.98634337	Bacteria.Bacteroidetes.Bacteroidia.Bacteroidales.Bacteroidaceae.Bacteroides	SIRPB1
64592	ENSG00000101307	rs3761268	0.026843087	0.035157164	0.234506746	0.718402851	-0.397468444	0.713474094	-0.084426314	0.046444599	0.175532444	0.331722891	0.070367056	0.128249664	0.127084315	0.047630124	0.999028109	0.997798285	Bacteria.Actinobacteria.Actinobacteria.Micrococcales.Micrococcaceae	SIRPB1
64593	ENSG00000101307	rs3761268	0.890237195	0.69670107	0.746578707	0.220628358	-0.074943432	-0.309675936	-0.034291273	0.189673123	0.540959981	0.791032133	0.105671128	0.153386224	0.9056128	0.693043948	0.881912195	0.733640629	Bacteria.Firmicutes.Clostridia.Clostridiales.Lachnospiraceae	SIRPB1
64594	ENSG00000101307	rs3761268	0.047516296	0.002004178	0.503908169	0.454432327	-0.307262699	0.743238972	0.045467148	-0.067801599	0.152159987	0.230986373	0.067656075	0.090103062	0.084413712	0.003075731	0.99786128	0.999462671	Bacteria.Firmicutes.Clostridia.Clostridiales.Lachnospiraceae.Anaerostipes	SIRPB1
64595	ENSG00000101307	rs3761268	0.972592946	0.81546801	0.718951036	0.433503202	-0.02187911	-0.27651576	-0.039346771	0.157701704	0.634417237	1.180117058	0.108871657	0.200122688	0.990336044	0.803044237	0.996576058	0.825984301	Bacteria.Firmicutes.Clostridia.Clostridiales	SIRPB1
64596	ENSG00000101307	rs3761268	0.103741529	0.002876777	0.979455381	0.817910817	-0.252898034	0.663104688	-0.001581038	0.03076761	0.153292788	0.214170753	0.061163215	0.133104788	0.102022202	0.003590702	0.998970432	0.998994847	Bacteria.Firmicutes.Erysipelotrichia.Erysipelotrichales.Erysipelotrichaceae.Erysipelatoclostridium	SIRPB1
64597	ENSG00000101307	rs3761268	0.030521142	8.62E-05	0.538767417	0.044030144	-0.287684959	0.867104703	0.040679661	-0.190997614	0.130127914	0.207213858	0.065835314	0.093028892	0.041263638	0.000176642	0.890732322	0.749016864	Bacteria.Firmicutes.Clostridia.Clostridiales.Lachnospiraceaencultured	SIRPB1
64598	ENSG00000101307	rs3761268	0.370040039	0.015829261	0.514764802	0.681031685	-0.163529655	0.765180055	0.043091935	0.043099241	0.181183611	0.308946744	0.065792451	0.104386459	0.431082327	0.035106533	0.984987993	0.977071537	Bacteria.Proteobacteria.Deltaproteobacteria.Desulfovibrionales.Desulfovibrionaceae.Desulfovibrio	SIRPB1
64599	ENSG00000101307	rs3761268	0.802552446	0.009277449	0.290586854	0.360656204	-0.05733551	0.907355385	0.085072331	0.103471374	0.22837932	0.33851765	0.079851766	0.112405981	0.513698347	0.034734236	0.568531047	0.780757876	Bacteria.Firmicutes.Erysipelotrichia.Erysipelotrichales.Erysipelotrichaceae.Holdemanella	SIRPB1
64600	ENSG00000101307	rs3761268	0.043527222	0.002584531	0.645988416	0.340734622	-0.288107552	0.596384511	0.035054057	0.100620416	0.139983126	0.190388364	0.075963946	0.104851321	0.065553941	0.002843911	0.651469305	0.910444892	Bacteria.Firmicutes.Bacilli.Lactobacillales	SIRPB1
64601	ENSG00000101307	rs3761268	0.178174681	0.012864135	0.88048941	0.441359586	-0.281357212	0.86735857	-0.011865333	0.091117899	0.206743673	0.339207557	0.07861356	0.117636675	0.280928761	0.028903614	0.8408281	0.853026115	Bacteria.Firmicutes.Erysipelotrichia.Erysipelotrichales.Erysipelotrichaceae.Faecalitalea	SIRPB1
64602	ENSG00000101307	rs3761268	0.761653413	0.709350608	0.384814444	0.449926706	0.142448596	0.213904632	-0.095854723	0.114125395	0.467706859	0.571416403	0.109563874	0.150153603	0.812048645	0.7050864	0.881665156	0.99665811	Bacteria.Proteobacteria	SIRPB1
64603	ENSG00000101307	rs3761268	0.011187898	0.005350039	0.103416536	0.314894948	-0.410792259	0.84227288	-0.099853101	0.103556964	0.157382163	0.292408024	0.060467324	0.102256835	0.042918066	0.009099797	0.735831708	0.926870238	Bacteria.Firmicutes.Clostridia.Clostridiales.Lachnospiraceae.Lachnospiraceae.UCG.010	SIRPB1
64604	ENSG00000101307	rs3761268	0.030578298	0.001514057	0.288621144	0.264110049	-0.379321057	0.855281687	-0.087138725	0.148526006	0.171638546	0.258384417	0.081455822	0.131868728	0.084491995	0.00377517	0.95846168	0.992258538	Bacteria.Firmicutes.Clostridia.Clostridiales.Ruminococcaceae.Ruminiclostridium.9	SIRPB1
64605	ENSG00000101307	rs3761268	0.019730561	0.000434923	0.157629883	0.859845405	-0.306951605	0.6695941	-0.091894773	-0.019104436	0.128452296	0.180746995	0.064292847	0.107775076	0.030483525	0.000430965	0.564212011	0.903961713	Bacteria.Firmicutes.Clostridia.Clostridiales.Peptostreptococcaceae	SIRPB1
64606	ENSG00000101307	rs3761268	0.02554451	0.012381665	0.255392721	0.820060907	-0.351472288	0.684038953	-0.119983901	0.048889292	0.153828635	0.265993852	0.104577819	0.21407472	0.058839652	0.014897177	0.789756001	0.994989321	Bacteria.Actinobacteria.Coriobacteriia.Coriobacteriales	SIRPB1
64607	ENSG00000101307	rs3761268	0.051021903	0.002195723	0.760649634	0.377992573	-0.250525261	0.602632789	0.016934631	-0.076762532	0.12605205	0.189076265	0.055361463	0.086485693	0.04482891	0.001574149	0.892988388	0.924396253	Bacteria.Proteobacteria.Gammaproteobacteria.Pasteurellales.Pasteurellaceae.Haemophilus	SIRPB1
64608	ENSG00000101307	rs3761268	0.05990159	0.019938736	0.797358869	0.676180725	-0.261116952	0.567003051	0.014294656	0.040310142	0.136393965	0.237695809	0.055447355	0.096080722	0.082691322	0.013095897	0.948106351	0.92835038	Bacteria.Firmicutes.Clostridia.Clostridiales.Lachnospiraceae.Roseburia	SIRPB1
64609	ENSG00000101307	rs3761268	0.05122928	0.000837125	0.838526243	0.808544595	-0.253259999	0.647142685	-0.01189936	0.019518133	0.127545189	0.184862901	0.058163501	0.080229752	0.046731689	0.000706046	0.996546716	0.99835739	Bacteria.Firmicutes.Clostridia.Clostridiales.Ruminococcaceae.Ruminococcaceae.UCG.002	SIRPB1
64610	ENSG00000101307	rs3761268	0.051707262	0.002738262	0.534534627	0.662726905	-0.253538996	0.608739364	0.037553057	0.042408837	0.127955291	0.195553223	0.060145161	0.096796385	0.046891139	0.0020003	0.972085394	0.961745829	Bacteria.Proteobacteria.Deltaproteobacteria.Desulfovibrionales.Desulfovibrionaceae	SIRPB1
64611	ENSG00000101307	rs3761268	0.070686057	0.030311009	0.696795135	0.634194553	-0.286665197	0.777324967	-0.020358299	0.053908524	0.156035552	0.35114458	0.052019966	0.112767641	0.133541593	0.034458559	0.999614985	0.99936283	Bacteria.Firmicutes.Clostridia.Clostridiales.Lachnospiraceae.Tyzzerella.4	SIRPB1
64612	ENSG00000101307	rs3761268	0.757627244	0.969050731	0.281477329	0.323247378	0.110818458	-0.027535884	-0.070517319	0.128477317	0.357615347	0.707020906	0.064939569	0.129089888	0.908634938	0.76707074	0.998912436	0.981117471	Bacteria.Bacteroidetes.Bacteroidia.Bacteroidales	SIRPB1
64613	ENSG00000101307	rs3761268	0.502736032	0.005555673	0.143051952	0.671848624	-0.105731507	0.572687072	0.108288009	-0.036794003	0.156897799	0.199748413	0.073060026	0.086470189	0.336598016	0.007432604	0.746864977	0.99827201	Bacteria.Firmicutes.Clostridia.Clostridiales.Ruminococcaceae..Eubacterium..coprostanoligenes.group	SIRPB1
64614	ENSG00000101307	rs3761268	0.127499639	0.56089112	0.388571345	0.903154984	-0.512659599	0.51637857	0.060084724	0.021451696	0.332148573	0.88348606	0.069226698	0.175624188	0.66996569	0.681319562	0.956359196	0.942918039	Bacteria.Firmicutes.Clostridia.Clostridiales.Ruminococcaceae	SIRPB1
64615	ENSG00000101337	rs373468064	0.778361983	0.393487189	0.187354566	0.505207879	-0.056568759	0.203262793	-0.096781606	0.060505033	0.20016707	0.236646096	0.072644319	0.090308697	0.382905279	0.166055351	0.943988959	0.920323436	Bacteria.Proteobacteria.Betaproteobacteria.Burkholderiales.Alcaligenaceae	TM9SF4
64616	ENSG00000101337	rs373468064	0.211933097	0.085027406	0.552220524	0.860658721	-0.200721172	0.338814172	-0.045233454	-0.01828903	0.159241386	0.193774292	0.075704974	0.103783716	0.137851768	0.025824675	0.878455878	0.998318077	Bacteria.Firmicutes.Clostridia.Clostridiales.Lachnospiraceae..Eubacterium..hallii.group	TM9SF4
64617	ENSG00000101337	rs373468064	0.712947241	0.338769678	0.143045082	0.306367795	-0.06843201	0.212822474	0.121393024	-0.091544848	0.185207907	0.220864507	0.08190032	0.088804049	0.328798371	0.124425171	0.999305535	0.989974535	Bacteria.Proteobacteria.Gammaproteobacteria.Pseudomonadales.Pseudomonadaceae.Pseudomonas	TM9SF4
64618	ENSG00000101337	rs373468064	0.228158579	0.08673563	0.640057399	0.987776761	-0.197817591	0.330828389	0.034549489	-0.001212279	0.162623191	0.190264259	0.073543248	0.078830445	0.151052417	0.024725841	0.999989953	0.998685317	Bacteria.Firmicutes.Clostridia.Clostridiales.Christensenellaceae	TM9SF4
64619	ENSG00000101337	rs373468064	0.675784599	0.81521375	0.043046362	0.193739333	0.090780498	0.058432051	-0.162056119	0.120606265	0.216098011	0.249027379	0.07855195	0.091857458	0.323746293	0.245700564	0.999507593	0.935584968	Bacteria.Firmicutes.Clostridia.Clostridiales.Lachnospiraceae.Lachnoclostridium	TM9SF4
64620	ENSG00000101337	rs373468064	0.206938278	0.81131128	0.643642627	0.170173828	-0.273219975	-0.075161791	-0.03726007	-0.151122535	0.214366081	0.313575523	0.080172894	0.108973365	0.390264674	0.393912907	0.996483139	0.865911567	Bacteria.Bacteroidetes.Bacteroidia.Bacteroidales.Porphyromonadaceae.Butyricimonas	TM9SF4
64621	ENSG00000101337	rs373468064	0.261245413	0.258218365	0.293490307	0.19151964	-0.176479756	0.228712404	0.061306154	-0.098722177	0.155740826	0.200544848	0.057894249	0.074810792	0.14755636	0.0608348	0.70461316	0.8806471	Bacteria.Fusobacteria.Fusobacteriia.Fusobacteriales.Fusobacteriaceae.Fusobacterium	TM9SF4
64622	ENSG00000101337	rs373468064	0.232709437	0.051406955	0.922706696	0.351745852	-0.248294296	0.521999317	-0.009577275	0.113247687	0.206143976	0.263092541	0.098332845	0.120753696	0.292929392	0.050472112	0.999274386	0.998480911	Bacteria.Firmicutes.Clostridia.Clostridiales.Ruminococcaceae.Ruminococcaceae.UCG.013	TM9SF4
64623	ENSG00000101337	rs373468064	0.97853743	0.253195349	0.386813215	0.016632264	-0.007285941	-0.383767751	0.084922054	-0.280758839	0.269802146	0.332932197	0.097479222	0.114253114	0.731747008	0.24493461	0.998986731	0.998377846	Bacteria.Firmicutes.Clostridia.Clostridiales.Family.XI.Anaerococcus	TM9SF4
64624	ENSG00000101337	rs373468064	0.253384695	0.102640674	0.90717202	0.538168319	-0.260976234	0.445538249	-0.010485859	0.062905174	0.226497421	0.269181858	0.089580686	0.101654259	0.207510548	0.053044463	0.99830237	0.997282036	Bacteria.Firmicutes.Clostridia.Clostridiales.Clostridiaceae.1.Clostridium.sensu.stricto.1	TM9SF4
64625	ENSG00000101337	rs373468064	0.012887706	0.037102613	0.021492102	0.149596108	-0.429606942	0.443829556	0.234600713	-0.174064915	0.168057266	0.208596955	0.099607652	0.119390042	0.041116865	0.030381442	0.427808312	0.982679299	Bacteria.Firmicutes.Bacilli	TM9SF4
64626	ENSG00000101337	rs373468064	0.120588315	0.129878149	0.263274862	0.918412666	-0.236171274	0.288028775	-0.067290853	0.007611847	0.150176741	0.187797311	0.059638747	0.074026299	0.088942715	0.042248551	0.60953122	0.999675186	Bacteria.Firmicutes.Negativicutes.Selenomonadales.Acidaminococcaceae	TM9SF4
64627	ENSG00000101337	rs373468064	0.393784969	0.883261115	0.8214547	0.141386349	-0.190539055	0.039794012	0.02485747	-0.203516901	0.221973112	0.269962331	0.109709792	0.136727713	0.363118932	0.333610967	0.998330087	0.999834196	Bacteria.Actinobacteria.Coriobacteriia.Coriobacteriales.Coriobacteriaceae.Collinsella	TM9SF4
64628	ENSG00000101337	rs373468064	0.40498942	0.142171466	0.386926312	0.813408908	-0.15348819	0.327136757	0.074179243	0.02547075	0.183134317	0.220219346	0.085168303	0.107482102	0.216380246	0.05084019	0.811290642	0.997196001	Bacteria.Firmicutes.Clostridia.Clostridiales.Peptostreptococcaceae.Intestinibacter	TM9SF4
64629	ENSG00000101337	rs373468064	0.260349279	0.253902094	0.29128794	0.197415878	-0.176874129	0.230786271	0.061610193	-0.097420373	0.155792919	0.200516585	0.057914225	0.074819188	0.147368368	0.058199867	0.717189684	0.873225638	Bacteria.Fusobacteria.Fusobacteriia.Fusobacteriales	TM9SF4
64630	ENSG00000101337	rs373468064	0.382877646	0.486473411	0.028043888	0.02122913	0.212228235	-0.199339669	0.224504203	-0.271446294	0.241589483	0.284827335	0.099948755	0.115009128	0.305926967	0.243822235	0.963485106	0.971945944	Bacteria.Firmicutes.Bacilli.Lactobacillales.Carnobacteriaceae.Granulicatella	TM9SF4
64631	ENSG00000101337	rs373468064	0.063492881	0.059045511	0.080414576	0.198932326	-0.291997441	0.409383411	-0.138869075	0.151824587	0.154701632	0.213103291	0.078211156	0.117001625	0.109890861	0.034097989	0.684046952	0.961152204	Bacteria.Bacteroidetes.Bacteroidia.Bacteroidales.Porphyromonadaceae.Odoribacter	TM9SF4
64632	ENSG00000101337	rs373468064	0.706700824	0.875321101	0.330690814	0.394956786	0.160984315	-0.081567725	-0.079205583	0.085168031	0.425971646	0.517846053	0.080826395	0.099466132	0.84650214	0.738809348	0.99911693	0.98634337	Bacteria.Bacteroidetes.Bacteroidia.Bacteroidales.Bacteroidaceae.Bacteroides	TM9SF4
64633	ENSG00000101337	rs373468064	0.121710933	0.092204311	0.726130665	0.740214573	-0.238729826	0.315475354	-0.020345398	-0.022765492	0.152270897	0.184628085	0.057837055	0.068371613	0.080061563	0.03554012	0.99994518	0.999865593	Bacteria.Bacteroidetes.Bacteroidia.Bacteroidales.Prevotellaceae	TM9SF4
64634	ENSG00000101337	rs373468064	0.560173674	0.22976845	0.025300107	0.003873353	-0.089718459	0.221333687	0.169700272	-0.24685079	0.15322036	0.182592776	0.074144246	0.082450258	0.205101297	0.055060487	0.560249014	0.64509337	Bacteria.Proteobacteria.Gammaproteobacteria.Pasteurellales.Pasteurellaceae.Haemophilus	TM9SF4
64635	ENSG00000101337	rs373468064	0.165665872	0.146569549	0.963707327	0.899995101	-0.234656904	0.315366161	-0.003738673	-0.014077138	0.16739901	0.214673402	0.081854069	0.111588679	0.187713695	0.071271983	0.970428374	0.998264076	Bacteria.Firmicutes.Clostridia.Clostridiales.Ruminococcaceae.Ruminococcaceae.UCG.003	TM9SF4
64636	ENSG00000101337	rs373468064	0.292322303	0.229042742	0.533587786	0.497626887	-0.180342036	0.260660709	-0.056289157	0.077413517	0.169890263	0.214697718	0.089943875	0.113509939	0.197565639	0.083458233	0.997851323	0.977487446	Bacteria.Firmicutes.Clostridia.Clostridiales.Lachnospiraceae.Fusicatenibacter	TM9SF4
64637	ENSG00000101337	rs373468064	0.662287385	0.350048788	0.076566824	0.019819085	0.097592563	-0.305638062	0.139659645	-0.251223577	0.222441448	0.324741915	0.077625391	0.105210243	0.595960187	0.284125827	0.999437234	0.98110946	Bacteria.Proteobacteria.Betaproteobacteria.Neisseriales.Neisseriaceae	TM9SF4
64638	ENSG00000101337	rs373468064	0.057360915	0.02049921	0.112816357	0.007681111	-0.29522215	0.425783744	-0.138088358	0.28049566	0.152622152	0.179330535	0.085926339	0.101997086	0.058535803	0.008076204	0.715992769	0.946858872	Bacteria.Firmicutes.Clostridia.Clostridiales.Ruminococcaceaencultured	TM9SF4
64639	ENSG00000101337	rs373468064	0.210578063	0.035116195	0.645750018	0.205306826	-0.206530279	0.419704052	0.029476027	0.095255288	0.163358687	0.195092097	0.063829853	0.074464906	0.122838084	0.016995211	0.998409995	0.996467843	Bacteria.Verrucomicrobia	TM9SF4
64640	ENSG00000101337	rs373468064	0.704002873	0.767138804	0.777757952	0.232363569	-0.137675745	-0.130349127	-0.034308463	0.184549377	0.360809799	0.438380185	0.121060576	0.153105712	0.815766404	0.589125707	0.99967607	0.999141757	Bacteria.Firmicutes.Negativicutes.Selenomonadales	TM9SF4
64641	ENSG00000101337	rs373468064	0.501258816	0.881429746	0.50944821	0.079539311	-0.132162892	0.036905408	-0.048268229	0.171447851	0.195441322	0.246470271	0.072769758	0.09627322	0.323571978	0.256589649	0.99514452	0.969189617	Bacteria.Firmicutes.Clostridia.Clostridiales.Ruminococcaceae.Subdoligranulum	TM9SF4
64642	ENSG00000101337	rs373468064	0.296611016	0.223632364	0.670023554	0.771178731	-0.188280647	0.296837226	-0.037490006	0.034758082	0.178964651	0.241631209	0.087587542	0.119021788	0.242078807	0.09120662	0.993501001	0.954085234	Bacteria.Firmicutes.Erysipelotrichia.Erysipelotrichales	TM9SF4
64643	ENSG00000101337	rs373468064	0.167770053	0.367163172	0.667092837	0.482807801	-0.30383594	0.227452306	-0.034532322	-0.06699252	0.217843691	0.25048833	0.079921432	0.094919619	0.279470185	0.206963835	0.999469974	0.986131077	Bacteria.Bacteroidetes.Bacteroidia.Bacteroidales.Porphyromonadaceae.Barnesiella	TM9SF4
64644	ENSG00000101337	rs373468064	0.285633826	0.330010599	0.987582396	0.709165136	-0.229145363	0.258718284	-0.001730806	-0.049795543	0.212866292	0.26363875	0.110786712	0.132932884	0.279843183	0.140487221	0.999550585	0.973122506	Bacteria.Firmicutes.Clostridia.Clostridiales.Lachnospiraceae.Lachnospiraceae.ND3007.group	TM9SF4
64645	ENSG00000101337	rs373468064	0.199948128	0.090869866	0.769654896	0.513063775	-0.285480842	0.450979618	-0.0258469	0.065470123	0.220506124	0.262822712	0.087904554	0.099554822	0.171099023	0.051278976	0.998115183	0.993943049	Bacteria.Firmicutes.Clostridia.Clostridiales.Clostridiaceae.1	TM9SF4
64646	ENSG00000101337	rs373468064	0.039826181	0.059958863	0.053644565	0.467941273	-0.320217829	0.354992351	0.183458269	-0.084559505	0.152700672	0.185472266	0.093370571	0.115826549	0.050326419	0.022572885	0.426115749	0.955303348	Bacteria.Firmicutes.Bacilli.Lactobacillales.Streptococcaceae	TM9SF4
64647	ENSG00000101337	rs373468064	0.091249656	0.080711832	0.274109771	0.353655626	-0.515025581	0.624443136	-0.114125695	0.108727672	0.300507986	0.352040214	0.10348519	0.116397913	0.199838574	0.090358873	0.69094469	0.836706606	Bacteria.Firmicutes.Erysipelotrichia.Erysipelotrichales.Erysipelotrichaceae.Faecalitalea	TM9SF4
64648	ENSG00000101337	rs373468064	0.384801285	0.450642384	0.028979631	0.017239982	0.210959808	-0.215737133	0.222764176	-0.281730361	0.241124585	0.284293865	0.099782089	0.115311439	0.312109445	0.217930209	0.988161388	0.950695192	Bacteria.Firmicutes.Bacilli.Lactobacillales.Carnobacteriaceae	TM9SF4
64649	ENSG00000101337	rs373468064	0.753302213	0.742777277	0.274274014	0.608713271	0.108834452	0.138264493	-0.085660617	0.047842176	0.344849725	0.419544694	0.077700886	0.093011678	0.778027699	0.528165042	0.999785669	0.999420701	Bacteria.Firmicutes.Clostridia.Clostridiales.Ruminococcaceae.Faecalibacterium	TM9SF4
64650	ENSG00000101337	rs373468064	0.832867523	0.406687961	0.188602948	0.527239455	-0.043594231	0.207102364	-0.099115413	0.060647733	0.205767015	0.248004366	0.074609508	0.095419129	0.446718396	0.18144141	0.938500455	0.913406184	Bacteria.Proteobacteria.Betaproteobacteria.Burkholderiales	TM9SF4
64651	ENSG00000101337	rs373468064	0.132490934	0.075262811	0.636203914	0.657881886	-0.233642398	0.3342776	-0.027237249	0.032867555	0.153391135	0.184952955	0.057315844	0.073884172	0.089703566	0.029308968	0.987337056	0.991974206	Bacteria.Proteobacteria.Betaproteobacteria.Burkholderiales.Alcaligenaceae.Parasutterella	TM9SF4
64652	ENSG00000101337	rs373468064	0.12858571	0.05000267	0.794899666	0.222811342	-0.230705821	0.363899184	-0.022432071	0.13967726	0.149906509	0.182264868	0.085944261	0.113496184	0.092698637	0.01527195	0.998239218	0.929435216	Bacteria.Firmicutes.Clostridia.Clostridiales.Ruminococcaceae.Flavonifractor	TM9SF4
64653	ENSG00000101337	rs373468064	0.107623602	0.083245734	0.468982409	0.61092553	-0.327482237	0.394962947	0.062535057	-0.048005722	0.200768719	0.224563139	0.085859811	0.093910166	0.165674556	0.054895272	0.959420401	0.965530807	Bacteria.Proteobacteria.Gammaproteobacteria.Enterobacteriales.Enterobacteriaceae	TM9SF4
64654	ENSG00000101337	rs373468064	0.019015995	0.003610215	0.080156353	0.018665486	-0.466935044	0.721265013	0.189863524	-0.300751699	0.194204827	0.238963871	0.106837821	0.124702731	0.063002264	0.006181279	0.925664213	0.947020165	Bacteria.Actinobacteria	TM9SF4
64655	ENSG00000101337	rs373468064	0.924435907	0.946614007	0.025787563	0.003454778	0.016610527	0.013742573	-0.148091316	0.236052046	0.17446059	0.204457923	0.064925861	0.077815532	0.373222231	0.219528268	0.997466038	0.909329573	Bacteria.Bacteroidetes.Bacteroidia.Bacteroidales.Rikenellaceae	TM9SF4
64656	ENSG00000101337	rs373468064	0.184366207	0.768014794	0.652237948	0.087494734	-0.260242803	-0.076527537	-0.037696209	-0.173332139	0.19399847	0.258372912	0.083266792	0.09993107	0.285292198	0.328820381	0.997152221	0.990360691	Bacteria.Firmicutes.Clostridia.Clostridiales.Family.XI	TM9SF4
64657	ENSG00000101337	rs373468064	0.791092197	0.368886949	0.174245485	0.911250671	0.069839105	0.282951041	0.162964335	-0.016361552	0.262583645	0.31273833	0.118649166	0.146229644	0.633461426	0.26271193	0.877096469	0.999148231	Bacteria.Firmicutes.Clostridia.Clostridiales.Ruminococcaceae.Anaerotruncus	TM9SF4
64658	ENSG00000101337	rs373468064	0.408196954	0.191499638	0.851221952	0.876091137	-0.194193022	0.366941412	0.023224	0.022877706	0.233298835	0.278052267	0.123337359	0.146153067	0.378532828	0.124341081	0.957752095	0.999817689	Bacteria.Firmicutes.Clostridia.Clostridiales.Family.XIII.Family.XIII.AD3011.group	TM9SF4
64659	ENSG00000101337	rs373468064	0.550417599	0.48735668	0.240785424	0.083404645	-0.10634242	0.147749497	-0.081011343	0.153379097	0.177173533	0.211542568	0.068440219	0.087252357	0.255945752	0.159684573	0.82373905	0.994448463	Bacteria.Bacteroidetes.Bacteroidia.Bacteroidales.Porphyromonadaceae	TM9SF4
64660	ENSG00000101337	rs373468064	0.056880413	0.078462733	0.073051067	0.53007561	-0.291253581	0.329240873	0.171452977	-0.073718599	0.150271578	0.184200112	0.094123342	0.116787165	0.064437972	0.02953564	0.416015159	0.921307549	Bacteria.Firmicutes.Bacilli.Lactobacillales.Streptococcaceae.Streptococcus	TM9SF4
64661	ENSG00000101337	rs373468064	0.138316983	0.081063982	0.612389093	0.646992472	-0.230140119	0.328640425	-0.034020552	0.039466934	0.153400586	0.185496612	0.066826601	0.085788386	0.086832814	0.023185585	0.996546716	0.99835739	Bacteria.Firmicutes.Clostridia.Clostridiales.Ruminococcaceae.Ruminococcaceae.UCG.002	TM9SF4
64662	ENSG00000101337	rs373468064	0.073620528	0.028753252	0.23962959	0.175733495	-0.454940185	0.613975695	0.111105933	-0.136324931	0.250258037	0.274613445	0.093631914	0.099601685	0.181353713	0.044775529	0.75523443	0.995251343	Bacteria.Proteobacteria.Gammaproteobacteria	TM9SF4
64663	ENSG00000101337	rs373468064	0.017655776	0.00513738	0.028271039	0.011211446	-0.389088827	0.576173064	0.181294561	-0.258855355	0.159868761	0.199032436	0.080832799	0.099202531	0.037347912	0.005155286	0.411455585	0.689798639	Bacteria.Actinobacteria.Actinobacteria	TM9SF4
64664	ENSG00000101337	rs373468064	0.177825205	0.105704804	0.818987804	0.310927712	-0.210993172	0.306196872	-0.015538984	0.083836674	0.154913004	0.186673495	0.067630973	0.082102959	0.099963848	0.03027321	0.94253553	0.990835033	Bacteria.Bacteroidetes.Bacteroidia.Bacteroidales.Porphyromonadaceae.Parabacteroides	TM9SF4
64665	ENSG00000101337	rs373468064	0.126389199	0.080376483	0.569796965	0.670246523	-0.296137029	0.380799684	0.047591262	-0.039406639	0.191295202	0.214438999	0.083316493	0.092131603	0.153377122	0.048633512	0.998302481	0.99762474	Bacteria.Proteobacteria.Gammaproteobacteria.Enterobacteriales.Enterobacteriaceae.Escherichia.Shigella	TM9SF4
64666	ENSG00000101337	rs373468064	0.635272704	0.784079626	0.296621299	0.366743158	0.212887285	-0.157124896	-0.084988748	0.094922301	0.446747361	0.571103528	0.080785297	0.104443729	0.907849349	0.724579752	0.998947111	0.981145089	Bacteria.Bacteroidetes	TM9SF4
64667	ENSG00000101337	rs373468064	0.011577816	0.017953242	0.007759282	0.112842628	-0.411340921	0.468596133	-0.27236163	0.223731569	0.158379767	0.193061185	0.099172985	0.139228718	0.027724439	0.012812772	0.628275978	0.669798391	Bacteria.Firmicutes.Clostridia.Clostridiales.Ruminococcaceae.Butyricicoccus	TM9SF4
64668	ENSG00000101337	rs373468064	0.359773055	0.265978057	0.758198816	0.773791152	-0.327982518	0.436000293	0.042098317	-0.043229441	0.355644681	0.388633252	0.136184606	0.149789602	0.441570872	0.212068828	0.997570438	0.984587444	Bacteria.Firmicutes.Clostridia.Clostridiales.Lachnospiraceae.Lachnospiraceae.UCG.008	TM9SF4
64669	ENSG00000101337	rs373468064	0.153336994	0.094971883	0.728929785	0.946521342	-0.269062132	0.354667375	-0.031063416	0.007609401	0.18627018	0.209361634	0.08925655	0.113013949	0.139755035	0.033143908	0.961083651	0.956479676	Bacteria.Firmicutes.Clostridia.Clostridiales.Lachnospiraceae..Eubacterium..eligens.group	TM9SF4
64670	ENSG00000101337	rs373468064	0.01271391	0.21525763	0.041621691	0.732491595	-0.58387065	0.376048781	-0.162622766	0.034021768	0.227939799	0.300536678	0.078266865	0.099112815	0.070011354	0.217218253	0.308460833	0.867851145	Bacteria.Firmicutes.Erysipelotrichia.Erysipelotrichales.Erysipelotrichaceae.Holdemanella	TM9SF4
64671	ENSG00000101337	rs373468064	0.368074518	0.121718015	0.735945489	0.702499208	-0.18325029	0.386026758	0.037485294	0.055783868	0.202196276	0.246227206	0.110689085	0.145417517	0.290680933	0.070084339	0.882613359	0.994506574	Bacteria.Firmicutes.Clostridia.Clostridiales.Family.XIII	TM9SF4
64672	ENSG00000101337	rs373468064	0.049508268	0.115137439	0.148290721	0.35167686	-0.284787464	0.275200952	-0.093641007	-0.08049731	0.142322912	0.172369346	0.064018531	0.085820261	0.060245543	0.036305085	0.591467481	0.888712629	Bacteria.Firmicutes.Clostridia.Clostridiales.Lachnospiraceae.Lachnospira	TM9SF4
64673	ENSG00000101337	rs373468064	0.788585564	0.98553734	0.193544929	0.074517523	-0.052326701	-0.004732881	0.094994307	-0.175866232	0.194350249	0.26010466	0.072318632	0.097050253	0.467924092	0.284990438	0.970727297	0.997803387	Bacteria.Actinobacteria.Actinobacteria.Micrococcales	TM9SF4
64674	ENSG00000101337	rs373468064	0.099052098	0.045254609	0.774165147	0.088575889	-0.245853514	0.360916569	-0.031647944	0.22134577	0.146949587	0.176834264	0.109846625	0.128057115	0.057646228	0.014811457	0.972349599	0.956901174	Bacteria.Firmicutes.Clostridia.Clostridiales.Ruminococcaceae.Ruminiclostridium.5	TM9SF4
64675	ENSG00000101337	rs373468064	0.338819485	0.138238591	0.346412184	0.780806421	-0.164118615	0.302880358	0.078786918	0.031490885	0.170337936	0.201844996	0.083078112	0.112706242	0.182886414	0.03516938	0.672971471	0.896631776	Bacteria.Firmicutes.Clostridia.Clostridiales.Peptostreptococcaceae	TM9SF4
64676	ENSG00000101337	rs373468064	0.393333179	0.242739198	0.345301765	0.350357092	-0.147724351	0.241699152	-0.07320661	0.092125346	0.171929887	0.205051074	0.07701515	0.097946698	0.186248456	0.061381879	0.895322073	0.939697157	Bacteria.Proteobacteria.Deltaproteobacteria	TM9SF4
64677	ENSG00000101337	rs373468064	0.121595055	0.074377527	0.170054969	0.924207054	-0.23083111	0.323836043	0.081045192	0.006676873	0.147186193	0.178617734	0.058424607	0.069914889	0.073610549	0.023847065	0.937508231	0.982851019	Bacteria.Firmicutes.Negativicutes.Selenomonadales.Veillonellaceae.Dialister	TM9SF4
64678	ENSG00000101337	rs373468064	0.092300782	0.127250455	0.395924825	0.808283148	-0.265780778	0.297370132	-0.050548796	-0.018069985	0.155592042	0.19253566	0.059156712	0.074173757	0.087966127	0.045342323	0.761196174	0.990429916	Bacteria.Firmicutes.Negativicutes.Selenomonadales.Acidaminococcaceae.Phascolarctobacterium	TM9SF4
64679	ENSG00000101337	rs373468064	0.17537639	0.093220623	0.69187989	0.53467793	-0.29070088	0.454273583	-0.035041776	0.068923207	0.212213764	0.266705111	0.088034172	0.110426586	0.23804296	0.079042792	0.914413849	0.908416907	Bacteria.Firmicutes.Clostridia.Clostridiales.Lachnospiraceae..Eubacterium..xylanophilum.group	TM9SF4
64680	ENSG00000101337	rs373468064	0.549025103	0.213807145	0.021747693	0.003235647	-0.091622562	0.228029293	0.180073645	-0.258904639	0.152116132	0.181657587	0.076611709	0.084720068	0.207523374	0.05052617	0.543308172	0.592674319	Bacteria.Proteobacteria.Gammaproteobacteria.Pasteurellales.Pasteurellaceae	TM9SF4
64681	ENSG00000101337	rs373468064	0.301400397	0.116526031	0.074029462	0.083288989	-0.160985472	0.290715878	0.142720616	-0.163479095	0.154556813	0.182795378	0.078623249	0.092962258	0.161967669	0.034162478	0.443171637	0.939271375	Bacteria.Actinobacteria.Actinobacteria.Bifidobacteriales.Bifidobacteriaceae	TM9SF4
64682	ENSG00000101337	rs373468064	0.305345199	0.062502899	0.811971424	0.440722853	-0.184193342	0.38600659	0.020573767	0.083442115	0.178298305	0.203720657	0.086141166	0.10757623	0.233399687	0.035497547	0.926750809	0.87654265	Bacteria.Firmicutes.Clostridia.Clostridiales.Ruminococcaceae.Ruminococcaceae.UCG.005	TM9SF4
64683	ENSG00000101337	rs373468064	0.468274554	0.501728176	0.235178792	0.21636107	0.396621458	-0.432948371	-0.126676887	0.155487079	0.543686447	0.640945392	0.105735117	0.124567194	0.868196543	0.640549097	0.876277026	0.726330417	Bacteria.Firmicutes.Clostridia.Clostridiales.Lachnospiraceae	TM9SF4
64684	ENSG00000101337	rs373468064	0.453006348	0.437650863	0.06859333	0.021981771	0.20857608	-0.239240172	0.205837259	-0.298008274	0.276303642	0.30636301	0.11118206	0.12702062	0.325147524	0.244277562	0.998201428	0.962367371	Bacteria.Firmicutes.Bacilli.Bacillales.Staphylococcaceae.Staphylococcus	TM9SF4
64685	ENSG00000101337	rs373468064	0.2554663	0.201543297	0.750910338	0.829440795	-0.200961876	0.308004021	-0.02699023	0.025294211	0.175185508	0.238757947	0.084670894	0.116954158	0.204850869	0.070359541	0.999513786	0.974686324	Bacteria.Firmicutes.Erysipelotrichia.Erysipelotrichales.Erysipelotrichaceae	TM9SF4
64686	ENSG00000101337	rs373468064	0.641762124	0.817205226	0.411443341	0.103041759	-0.098304026	-0.069776602	0.061272234	-0.176404757	0.210326573	0.300676368	0.074125794	0.106705717	0.507560302	0.36841695	0.996423631	0.938343963	Bacteria.Bacteroidetes.Bacteroidia.Bacteroidales.Prevotellaceae.Prevotella.7	TM9SF4
64687	ENSG00000101337	rs373468064	0.069656391	0.06593106	0.274138902	0.486046561	-0.408284477	0.460374217	-0.095896005	0.068359653	0.221399421	0.246199897	0.086960472	0.097580039	0.140666974	0.0672928	0.813308136	0.909473258	Bacteria.Firmicutes.Clostridia.Clostridiales.Ruminococcaceae.Ruminococcaceae.UCG.014	TM9SF4
64688	ENSG00000101337	rs373468064	0.351273631	0.100109419	0.235882328	0.758716431	-0.151076861	0.35829356	-0.093572194	0.031924049	0.160931261	0.214840155	0.078221855	0.103500517	0.250107616	0.047905976	0.99786128	0.999462671	Bacteria.Firmicutes.Clostridia.Clostridiales.Lachnospiraceae.Anaerostipes	TM9SF4
64689	ENSG00000101337	rs373468064	0.280474176	0.926894058	0.652439438	0.128217332	-0.19113271	0.02360637	0.033072862	-0.159668161	0.175644662	0.256300019	0.073099734	0.103646322	0.306390126	0.349493997	0.999814869	0.907533519	Bacteria.Actinobacteria.Actinobacteria.Corynebacteriales.Corynebacteriaceae	TM9SF4
64690	ENSG00000101337	rs373468064	0.146747419	0.239798252	0.081158061	0.116538612	1.224722718	-1.063393215	-0.254319153	0.24481798	0.834056097	0.896474698	0.14359245	0.153941248	0.987348183	0.638249034	0.996576058	0.712338534	Bacteria.Firmicutes.Clostridia.Clostridiales	TM9SF4
64691	ENSG00000101337	rs373468064	0.358737107	0.195840872	0.219541509	0.320260835	-0.150972038	0.261697062	0.098931603	-0.09195008	0.163350251	0.200269307	0.079814283	0.091815789	0.198970845	0.06603504	0.999550314	0.996901429	Bacteria.Proteobacteria.Gammaproteobacteria.Pseudomonadales	TM9SF4
64692	ENSG00000101337	rs373468064	0.399094316	0.598413426	0.668024862	0.165621794	-0.167911993	0.126015646	0.052225512	-0.210352414	0.197836959	0.238106046	0.121232004	0.150044866	0.298279668	0.229227663	0.943330549	0.989731238	Bacteria.Actinobacteria.Coriobacteriia.Coriobacteriales.Coriobacteriaceae	TM9SF4
64693	ENSG00000101337	rs373468064	0.351812916	0.44803177	0.001089808	0.000176044	0.166456694	-0.157963819	0.336906037	-0.426883673	0.177514256	0.206961077	0.098608601	0.107348335	0.203677395	0.136642073	0.998173674	0.332459102	Bacteria.Firmicutes.Bacilli.Bacillales	TM9SF4
64694	ENSG00000101337	rs373468064	0.026352596	0.048845475	0.037164208	0.287107497	-0.358744085	0.388596362	0.202923574	-0.127549579	0.157898892	0.193617858	0.095404785	0.118854205	0.048692451	0.023956946	0.341743553	0.910444892	Bacteria.Firmicutes.Bacilli.Lactobacillales	TM9SF4
64695	ENSG00000101337	rs373468064	0.895544731	0.432374085	0.218516926	0.598641951	-0.02911293	0.206832903	-0.097675944	0.052666347	0.220889888	0.261823546	0.078624213	0.099575179	0.544765707	0.175595607	0.951961461	0.931534808	Bacteria.Proteobacteria.Betaproteobacteria	TM9SF4
64696	ENSG00000101337	rs373468064	0.301240903	0.11645263	0.074119285	0.083069609	-0.161039079	0.290768957	0.142675807	-0.163597728	0.154556859	0.182791332	0.078623585	0.092961994	0.162310444	0.034136059	0.443965769	0.938940281	Bacteria.Actinobacteria.Actinobacteria.Bifidobacteriales.Bifidobacteriaceae.Bifidobacterium	TM9SF4
64697	ENSG00000101337	rs373468064	0.063423785	0.039912141	0.252961895	0.324867219	-0.392242777	0.482484381	-0.099124876	0.092969219	0.207756382	0.230182835	0.085951647	0.093728076	0.116785703	0.032454715	0.974916192	0.954325757	Bacteria.Firmicutes.Clostridia.Clostridiales.Ruminococcaceae.Ruminococcus.1	TM9SF4
64698	ENSG00000101337	rs373468064	0.179509114	0.448015437	0.107576217	0.279880317	1.22859665	-0.83973997	-0.247978791	0.200069777	0.905598504	1.100170974	0.152006857	0.183628624	0.999415694	0.822435843	0.990344402	0.933994762	Bacteria.Firmicutes	TM9SF4
64699	ENSG00000101337	rs373468064	0.221250603	0.087860211	0.671762251	0.957194809	-0.201007337	0.330134731	0.031275973	-0.004240246	0.16277378	0.190556858	0.073481608	0.078700302	0.149739054	0.024566008	0.999417824	0.998577711	Bacteria.Firmicutes.Clostridia.Clostridiales.Christensenellaceae.Christensenellaceae.R.7.group	TM9SF4
64700	ENSG00000101337	rs373468064	0.760783649	0.249144745	0.304827297	0.953984644	-0.068499716	0.327827541	0.077138774	-0.005206076	0.22406378	0.28195766	0.074589416	0.08987861	0.513934768	0.176028172	0.999586829	0.996426659	Bacteria.Firmicutes.Negativicutes.Selenomonadales.Veillonellaceae.Megasphaera	TM9SF4
64701	ENSG00000101337	rs373468064	0.240834847	0.135566496	0.398468068	0.349378052	-0.18678526	0.287173226	-0.061348802	0.086785074	0.157817177	0.190057398	0.072185829	0.09208044	0.124440183	0.034874837	0.998880039	0.950358135	Bacteria.Proteobacteria.Deltaproteobacteria.Desulfovibrionales.Desulfovibrionaceae.Bilophila	TM9SF4
64702	ENSG00000101337	rs373468064	0.635184849	0.783997994	0.296562824	0.366683802	0.212943843	-0.157186535	-0.08500112	0.094935755	0.446749789	0.571106034	0.080787196	0.104445514	0.906199841	0.72393971	0.998912436	0.981117471	Bacteria.Bacteroidetes.Bacteroidia.Bacteroidales	TM9SF4
64703	ENSG00000101337	rs373468064	0.211812673	0.03509859	0.648716903	0.212227348	-0.206294576	0.420764607	0.02925716	0.093987234	0.163619385	0.195565577	0.063931055	0.07461301	0.12549217	0.016682368	0.99894297	0.998882343	Bacteria.Verrucomicrobia.Verrucomicrobiae.Verrucomicrobiales.Verrucomicrobiaceae.Akkermansia	TM9SF4
64704	ENSG00000101337	rs373468064	0.147601668	0.093925088	0.833183215	0.958972179	-0.224412782	0.322797923	0.01651053	0.005133584	0.153157079	0.189931731	0.078080287	0.099412586	0.08955635	0.032485595	0.99766152	0.961528557	Bacteria.Firmicutes.Clostridia.Clostridiales.Lachnospiraceae.Coprococcus.1	TM9SF4
64705	ENSG00000101337	rs373468064	0.056655629	0.689304583	0.252029924	0.252724924	-0.338625989	0.097059375	0.072452648	0.10604645	0.174550289	0.241705291	0.062699499	0.091907006	0.108243232	0.287983079	0.830235917	0.816494765	Bacteria.Firmicutes.Negativicutes.Selenomonadales.Veillonellaceae	TM9SF4
64706	ENSG00000101337	rs373468064	0.760664748	0.518798939	0.397314676	0.511430312	-0.072686328	0.184172105	0.079368677	-0.076525694	0.237636338	0.283920277	0.093159601	0.11591489	0.566047664	0.256186892	0.99946547	0.972078348	Bacteria.Firmicutes.Erysipelotrichia.Erysipelotrichales.Erysipelotrichaceae..Clostridium..innocuum.group	TM9SF4
64707	ENSG00000101337	rs373468064	0.915760522	0.602106259	0.180652647	0.247465608	-0.022729242	0.129699938	0.117727914	-0.115028324	0.214060526	0.247568421	0.087008531	0.098579354	0.425253797	0.202577957	0.925613467	0.997412515	Bacteria.Proteobacteria.Gammaproteobacteria.Enterobacteriales.Enterobacteriaceae.Citrobacter	TM9SF4
64708	ENSG00000101337	rs373468064	0.918859608	0.889690164	0.515969231	0.253776766	-0.034339791	-0.053639572	-0.060734919	0.12363689	0.335805494	0.385250915	0.092996759	0.107392171	0.798100383	0.581034796	0.837364808	0.890273479	Bacteria.Firmicutes.Clostridia.Clostridiales.Lachnospiraceae..Eubacterium..rectale.group	TM9SF4
64709	ENSG00000101337	rs373468064	0.652433478	0.136044091	0.6463806	0.46725994	-0.130506292	0.541447916	0.056954458	0.114270574	0.288447965	0.358786985	0.123570402	0.15628336	0.593930327	0.127109255	0.998723033	0.998920199	Bacteria.Firmicutes.Clostridia.Clostridiales.Lachnospiraceae..Eubacterium..ventriosum.group	TM9SF4
64710	ENSG00000101337	rs373468064	0.185600899	0.079511855	0.082900722	0.564407805	-0.200713449	0.335941702	-0.142299436	0.060962843	0.150048974	0.18862393	0.080814176	0.105248616	0.109558847	0.025952288	0.997048205	0.999513539	Bacteria.Firmicutes.Clostridia.Clostridiales.Lachnospiraceae.Dorea	TM9SF4
64711	ENSG00000101337	rs373468064	0.925129876	0.945743921	0.025834113	0.003463929	0.016455664	0.013965707	-0.148064055	0.236034025	0.174440963	0.204440445	0.064935071	0.07783297	0.373389472	0.221553496	0.997528932	0.911187027	Bacteria.Bacteroidetes.Bacteroidia.Bacteroidales.Rikenellaceae.Alistipes	TM9SF4
64712	ENSG00000101337	rs373468064	0.874761666	0.533617352	0.084297178	0.255206122	-0.03010015	0.144697895	-0.119833785	0.092074196	0.190234896	0.231228058	0.068370903	0.080219939	0.405561601	0.15385961	0.763951787	0.846560533	Bacteria.Firmicutes.Clostridia.Clostridiales.Lachnospiraceae.Roseburia	TM9SF4
64713	ENSG00000101337	rs373468064	0.343535334	0.595418789	0.06311844	0.103625673	0.304312622	-0.20019875	-0.218893414	0.220969141	0.318966409	0.375193166	0.115802164	0.133893437	0.576764021	0.440890815	0.996108676	0.923851005	Bacteria.Firmicutes.Clostridia.Clostridiales.Lachnospiraceae..Ruminococcus..gnavus.group	TM9SF4
64714	ENSG00000101337	rs373468064	0.156764889	0.072454391	0.834552221	0.52736034	-0.225560295	0.341785254	0.017234346	-0.063064191	0.15747638	0.187231031	0.082187956	0.099250157	0.104237815	0.025309313	0.999334555	0.984995763	Bacteria.Firmicutes.Erysipelotrichia.Erysipelotrichales.Erysipelotrichaceae.Erysipelotrichaceae.UCG.003	TM9SF4
64715	ENSG00000101337	rs373468064	0.064012067	0.027268757	0.241306543	0.181354652	-0.34576228	0.48862875	-0.109794628	0.143203887	0.183554869	0.216414372	0.092860869	0.106009707	0.127720091	0.028228442	0.955361439	0.992258538	Bacteria.Firmicutes.Clostridia.Clostridiales.Ruminococcaceae.Ruminiclostridium.9	TM9SF4
64716	ENSG00000101337	rs373468064	0.142116018	0.097140803	0.074624483	0.465252717	-0.221314377	0.303612363	0.118133173	-0.067529001	0.148961615	0.180421845	0.065215385	0.091940182	0.094481201	0.034374474	0.376329821	0.949089696	Bacteria.Firmicutes.Negativicutes.Selenomonadales.Veillonellaceae.Veillonella	TM9SF4
64717	ENSG00000101337	rs373468064	0.763992603	0.854084511	0.191473275	0.125379928	0.082946644	-0.057809169	0.120397288	-0.161115134	0.275126991	0.313106263	0.09122635	0.103793214	0.446495687	0.335959004	0.999614985	0.99936283	Bacteria.Firmicutes.Clostridia.Clostridiales.Lachnospiraceae.Tyzzerella.4	TM9SF4
64718	ENSG00000101337	rs373468064	0.42243986	0.98872708	0.248787815	0.02115722	-0.135673491	-0.003181531	0.075067011	-0.197747019	0.16807518	0.224326224	0.064514408	0.08373494	0.328925494	0.331252751	0.834486629	0.926870238	Bacteria.Firmicutes.Clostridia.Clostridiales.Lachnospiraceae.Lachnospiraceae.UCG.010	TM9SF4
64719	ENSG00000101337	rs373468064	0.305155788	0.063168436	0.836300856	0.276493501	-0.2581124	0.517770763	-0.022058388	0.140153155	0.249752994	0.273971888	0.106333516	0.127724355	0.334524892	0.056741076	0.998768023	0.949258587	Bacteria.Firmicutes.Clostridia.Clostridiales.Ruminococcaceae.Ruminococcaceae.NK4A214.group	TM9SF4
64720	ENSG00000101337	rs373468064	0.788819162	0.072774569	0.077023451	0.712363463	-0.049021257	0.413574721	0.148513342	0.035473755	0.182279677	0.226817678	0.082677388	0.095803883	0.413698635	0.039615835	0.75580143	0.935365119	Bacteria.Firmicutes.Clostridia.Clostridiales.Ruminococcaceae.Ruminococcus.2	TM9SF4
64721	ENSG00000101337	rs373468064	0.115401477	0.157936674	0.638344573	0.907951385	-0.260284709	0.306351629	-0.026049642	-0.009604422	0.163147403	0.214495181	0.055167028	0.082748498	0.126061055	0.086696422	0.903357834	0.870243936	Bacteria.Firmicutes.Clostridia.Clostridiales.Lachnospiraceae.Tyzzerella	TM9SF4
64722	ENSG00000101337	rs373468064	0.475394347	0.669936978	0.518988707	0.106938982	-0.142467633	0.101138367	0.086032874	-0.278839873	0.198469423	0.23622264	0.132688957	0.170608219	0.318687934	0.245526242	0.876217019	0.994989321	Bacteria.Actinobacteria.Coriobacteriia.Coriobacteriales	TM9SF4
64723	ENSG00000101337	rs373468064	0.109671098	0.179182118	0.759567249	0.338948113	-0.279915283	0.264681202	-0.017937791	-0.060262879	0.172623695	0.194947846	0.058368396	0.062563333	0.131424739	0.088680626	0.998735039	0.999709092	Bacteria.Bacteroidetes.Bacteroidia.Bacteroidales.Prevotellaceae.Prevotella.9	TM9SF4
64724	ENSG00000101337	rs373468064	0.978535228	0.583879631	0.763935258	0.945926096	-0.018365029	0.394600647	-0.053324562	-0.012760408	0.679996712	0.716889335	0.176828742	0.187426693	0.853530427	0.675499737	0.924743847	0.998014251	Bacteria.Proteobacteria	TM9SF4
64725	ENSG00000101337	rs373468064	0.105728499	0.112101343	0.161525409	0.799705994	-0.244746566	0.296980118	-0.077359269	0.01919482	0.149220543	0.184423297	0.054638568	0.075346783	0.090813803	0.035949937	0.587010083	0.878197235	Bacteria.Proteobacteria.Betaproteobacteria.Burkholderiales.Alcaligenaceae.Sutterella	TM9SF4
64726	ENSG00000101337	rs373468064	0.962487952	0.88410403	0.204452057	0.108852599	-0.010201438	-0.04335354	0.100537255	-0.163931948	0.216083675	0.296264957	0.078444008	0.100859009	0.666216272	0.377091132	0.999028109	0.997798285	Bacteria.Actinobacteria.Actinobacteria.Micrococcales.Micrococcaceae	TM9SF4
64727	ENSG00000101337	rs373468064	0.729723674	0.173574005	0.345014574	0.829426163	-0.080637453	0.392427704	0.089447837	0.022952459	0.232409972	0.285262504	0.094044932	0.106117228	0.485333356	0.14340502	0.96081397	0.978424462	Bacteria.Firmicutes.Clostridia.Clostridiales.Ruminococcaceae.Ruminiclostridium.6	TM9SF4
64728	ENSG00000101337	rs373468064	0.139146421	0.097272577	0.930639362	0.779131975	-0.228454372	0.318991816	-0.005988707	0.026370976	0.15260259	0.189637372	0.068541628	0.093647227	0.086930542	0.035978753	0.996033175	0.965943535	Bacteria.Firmicutes.Clostridia.Clostridiales.Lachnospiraceae.Lachnospiraceae.NK4A136.group	TM9SF4
64729	ENSG00000101337	rs373468064	0.100773254	0.059312295	0.456179528	0.467878702	-0.312625135	0.429972249	-0.059798304	0.067652126	0.187830345	0.224062544	0.079777214	0.092654353	0.100287139	0.031321478	0.998970432	0.998994847	Bacteria.Firmicutes.Erysipelotrichia.Erysipelotrichales.Erysipelotrichaceae.Erysipelatoclostridium	TM9SF4
64730	ENSG00000101337	rs373468064	0.404041681	0.243545401	0.264262213	0.179416772	-0.139725444	0.23306058	-0.082660694	0.127681314	0.166375619	0.198064416	0.073413856	0.094093637	0.167711935	0.060024191	0.972085394	0.950708623	Bacteria.Proteobacteria.Deltaproteobacteria.Desulfovibrionales.Desulfovibrionaceae	TM9SF4
64731	ENSG00000101337	rs373468064	0.944285076	0.958632881	0.093629779	0.088873758	0.014269452	0.013487407	-0.151089834	0.192184265	0.20340861	0.259041348	0.088818418	0.111292235	0.505487758	0.357955586	0.998793879	0.998019463	Bacteria.Firmicutes.Clostridia.Clostridiales.Lachnospiraceae.Blautia	TM9SF4
64732	ENSG00000101337	rs373468064	0.191611639	0.102588478	0.815055904	0.897669637	-0.220030914	0.353254729	-0.018810281	-0.012767934	0.166772472	0.213393641	0.080096484	0.098898105	0.125219663	0.037412761	0.912620902	0.925023444	Bacteria.Firmicutes.Clostridia.Clostridiales.Lachnospiraceaencultured	TM9SF4
64733	ENSG00000101337	rs373468064	0.23218894	0.428567933	0.106514459	0.182939917	0.728046005	-0.515762601	-0.202840531	0.178160012	0.603772673	0.647494827	0.123954744	0.132372405	0.75248364	0.627287641	0.956359196	0.91965398	Bacteria.Firmicutes.Clostridia.Clostridiales.Ruminococcaceae	TM9SF4
64734	ENSG00000101337	rs373468064	0.172788751	0.015667901	0.796472726	0.073670847	-0.243263407	0.501094464	-0.021307294	0.161841493	0.17650504	0.201993791	0.082280523	0.089043312	0.177038707	0.015467516	0.916586912	0.955201279	Bacteria.Firmicutes.Clostridia.Clostridiales.Ruminococcaceae..Eubacterium..coprostanoligenes.group	TM9SF4
64735	ENSG00000101337	rs373468064	0.193190862	0.67718925	0.761542531	0.397725753	-0.259722739	0.117666943	-0.021503304	-0.080907489	0.19756631	0.281393674	0.070568732	0.095048999	0.31032741	0.360068088	0.984987993	0.971423926	Bacteria.Proteobacteria.Deltaproteobacteria.Desulfovibrionales.Desulfovibrionaceae.Desulfovibrio	TM9SF4
64736	ENSG00000101342	rs1291131	0.514142129	0.795816678	0.001754166	0.219940733	-0.083452989	-0.06539391	0.204340773	-0.154137203	0.1272263	0.251695916	0.062646894	0.124461024	0.24150488	0.149867641	0.760739436	0.968856518	Bacteria.Firmicutes.Clostridia.Clostridiales.Lachnospiraceae..Eubacterium..hallii.group	TLDC2
64737	ENSG00000101342	rs1291131	0.609177704	0.816650527	0.51414534	0.611873748	-0.139788411	0.172980543	0.061795948	-0.117472145	0.272121009	0.743098756	0.094210286	0.230415964	0.797196582	0.604932949	0.99967607	0.999141757	Bacteria.Firmicutes.Negativicutes.Selenomonadales	TLDC2
64738	ENSG00000101342	rs1291131	0.374165798	0.273960039	0.173922324	0.363495874	0.139333864	-0.346242458	-0.081241455	0.089467292	0.155721682	0.313861701	0.059104324	0.097772984	0.23458479	0.108943458	0.999507593	0.935584968	Bacteria.Firmicutes.Clostridia.Clostridiales.Lachnospiraceae.Lachnoclostridium	TLDC2
64739	ENSG00000101342	rs1291131	0.782514418	0.439306413	0.296239681	0.440256143	0.03662236	-0.176313084	0.081906843	-0.088597279	0.132128701	0.226602234	0.077793821	0.114105335	0.296612687	0.085278426	0.984441985	0.972964694	Bacteria.Firmicutes.Clostridia.Clostridiales.Ruminococcaceae.Flavonifractor	TLDC2
64740	ENSG00000101342	rs1291131	0.320630623	0.845968039	0.179025025	0.469581802	-0.218942703	0.084557188	-0.114212577	0.116132445	0.218791329	0.433558292	0.084091126	0.159664394	0.462321757	0.401481917	0.996483139	0.869987637	Bacteria.Bacteroidetes.Bacteroidia.Bacteroidales.Porphyromonadaceae.Butyricimonas	TLDC2
64741	ENSG00000101342	rs1291131	0.689489484	0.555930506	0.172949984	0.707058506	0.052392514	-0.13223366	0.072144625	0.028973572	0.130554243	0.223400155	0.052366029	0.076763616	0.278323927	0.113893908	0.664868684	0.8806471	Bacteria.Fusobacteria.Fusobacteriia.Fusobacteriales.Fusobacteriaceae.Fusobacterium	TLDC2
64742	ENSG00000101342	rs1291131	0.900939244	0.989162866	0.967742503	0.502184343	0.020484724	0.004631226	0.004128535	0.155469985	0.163937216	0.339674502	0.101704308	0.230407375	0.466700123	0.328561262	0.967953535	0.989731238	Bacteria.Actinobacteria.Coriobacteriia.Coriobacteriales.Coriobacteriaceae	TLDC2
64743	ENSG00000101342	rs1291131	0.789024961	0.386254025	0.736674614	0.368671268	0.036818733	-0.199570208	0.017600019	-0.093840211	0.137042913	0.228808925	0.052120118	0.103672116	0.262485007	0.109662917	0.99994518	0.999865593	Bacteria.Bacteroidetes.Bacteroidia.Bacteroidales.Prevotellaceae	TLDC2
64744	ENSG00000101342	rs1291131	0.655378552	0.241812787	0.371867439	0.301717739	0.061628464	-0.340514472	0.046228016	-0.112459238	0.13746019	0.28830969	0.051415814	0.108039863	0.248181638	0.070448627	0.998409995	0.996467843	Bacteria.Verrucomicrobia	TLDC2
64745	ENSG00000101342	rs1291131	0.954319868	0.590475926	0.873998424	0.928978947	-0.013673165	-0.192364892	-0.013550462	-0.012322729	0.237790154	0.355713805	0.085116613	0.137729513	0.728115148	0.388431426	0.998986731	0.998377846	Bacteria.Firmicutes.Clostridia.Clostridiales.Family.XI.Anaerococcus	TLDC2
64746	ENSG00000101342	rs1291131	0.922933333	0.513530934	0.424203121	0.735907995	-0.013396959	-0.148761353	-0.049103162	0.033053729	0.137956528	0.226460504	0.061062948	0.097588855	0.38222043	0.11909516	0.736162403	0.922095586	Bacteria.Firmicutes.Clostridia.Clostridiales.Lachnospiraceae.Lachnospira	TLDC2
64747	ENSG00000101342	rs1291131	0.691866173	0.557019464	0.171803908	0.708966506	0.051942514	-0.131850678	0.072385496	0.028777386	0.130487148	0.223370153	0.052398734	0.07676837	0.279150274	0.110618985	0.675312753	0.87724048	Bacteria.Fusobacteria.Fusobacteriia.Fusobacteriales	TLDC2
64748	ENSG00000101342	rs1291131	0.969015976	0.536063372	0.85355503	0.860270772	-0.007766332	-0.192773577	-0.016540722	-0.034100292	0.199187251	0.309909079	0.08926025	0.192964032	0.576036996	0.23122339	0.999274386	0.999563655	Bacteria.Firmicutes.Clostridia.Clostridiales.Ruminococcaceae.Ruminococcaceae.UCG.013	TLDC2
64749	ENSG00000101342	rs1291131	0.587093157	0.931940204	0.352816899	0.273087996	-0.103559543	0.024148701	-0.071157423	0.130876569	0.189764229	0.281681565	0.076043776	0.118419494	0.444373777	0.390689849	0.820873955	0.88039476	Bacteria.Firmicutes.Clostridia.Clostridiales.Ruminococcaceae.Ruminococcaceae.UCG.014	TLDC2
64750	ENSG00000101342	rs1291131	0.525728465	0.672098124	0.38741462	0.805056114	0.105424717	-0.124830429	-0.052564162	-0.027632604	0.165261446	0.293603419	0.060413586	0.111510339	0.351876771	0.261963088	0.946761693	0.951252571	Bacteria.Proteobacteria.Betaproteobacteria.Burkholderiales	TLDC2
64751	ENSG00000101342	rs1291131	0.643145943	0.818593684	0.4779629	0.698907913	-0.099045808	-0.077062184	-0.068016104	0.050863783	0.212798673	0.33465912	0.095308059	0.130928742	0.380506845	0.361737746	0.998201428	0.99782309	Bacteria.Firmicutes.Bacilli.Bacillales.Staphylococcaceae.Staphylococcus	TLDC2
64752	ENSG00000101342	rs1291131	0.82681315	0.963963147	0.614674626	0.283488756	-0.040499043	0.012720316	-0.03871593	0.14330924	0.184370661	0.280475552	0.076542292	0.1325314	0.442382579	0.389110992	0.963485106	0.971945944	Bacteria.Firmicutes.Bacilli.Lactobacillales.Carnobacteriaceae.Granulicatella	TLDC2
64753	ENSG00000101342	rs1291131	0.730597653	0.453029154	0.377207268	0.797934996	-0.054771003	-0.228231221	-0.056223228	-0.032033051	0.158392181	0.302356409	0.063239949	0.124614917	0.333041105	0.153209387	0.999305535	0.994727898	Bacteria.Proteobacteria.Gammaproteobacteria.Pseudomonadales.Pseudomonadaceae.Pseudomonas	TLDC2
64754	ENSG00000101342	rs1291131	0.73805386	0.678479218	0.492014445	0.727252467	-0.058783881	-0.105319152	0.053218645	-0.054403259	0.175033313	0.252936876	0.077021425	0.155318646	0.390256057	0.202384555	0.993501001	0.952964771	Bacteria.Firmicutes.Erysipelotrichia.Erysipelotrichales	TLDC2
64755	ENSG00000101342	rs1291131	0.422000943	0.590776546	0.23603165	0.243688267	-0.15766434	0.200742964	-0.110035686	0.268045551	0.195132345	0.371507472	0.09201418	0.227865838	0.373729441	0.257145257	0.998330087	0.999834196	Bacteria.Actinobacteria.Coriobacteriia.Coriobacteriales.Coriobacteriaceae.Collinsella	TLDC2
64756	ENSG00000101342	rs1291131	0.793353533	0.596310652	0.816470308	0.883415987	0.045514362	-0.21185836	0.020598794	-0.029814786	0.173044406	0.398010905	0.08840086	0.202533993	0.461638399	0.212181198	0.999550585	0.98181652	Bacteria.Firmicutes.Clostridia.Clostridiales.Lachnospiraceae.Lachnospiraceae.ND3007.group	TLDC2
64757	ENSG00000101342	rs1291131	0.602016907	0.587207207	0.435073901	0.7820114	0.079164	-0.138554221	-0.042660004	-0.025462347	0.151069272	0.253966699	0.05432155	0.091647247	0.329383549	0.226817926	0.943988959	0.945535063	Bacteria.Proteobacteria.Betaproteobacteria.Burkholderiales.Alcaligenaceae	TLDC2
64758	ENSG00000101342	rs1291131	0.678127682	0.560504124	0.30699688	0.895362828	0.057190637	-0.164647216	-0.077938254	0.021073548	0.13719122	0.281420646	0.075704007	0.159612711	0.313297381	0.136851965	0.602811444	0.923797972	Bacteria.Firmicutes.Bacilli.Lactobacillales.Streptococcaceae.Streptococcus	TLDC2
64759	ENSG00000101342	rs1291131	0.832355023	0.226833602	0.324057501	0.416814867	-0.029862212	-0.323230026	0.078149421	0.113178862	0.140513671	0.264958354	0.078654592	0.138513992	0.399497565	0.08304818	0.621852055	0.909827803	Bacteria.Actinobacteria.Actinobacteria	TLDC2
64760	ENSG00000101342	rs1291131	0.854358969	0.517675822	0.268907153	0.889807414	-0.02516704	-0.146537731	-0.085637752	0.016197858	0.136569677	0.225295485	0.076807282	0.116461094	0.324258951	0.097242953	0.754078404	0.999116829	Bacteria.Firmicutes.Clostridia.Clostridiales.Ruminococcaceaencultured	TLDC2
64761	ENSG00000101342	rs1291131	0.863788112	0.614958826	0.564765633	0.61472302	-0.026981505	-0.122931802	-0.034690197	0.042461529	0.156664793	0.243234733	0.059945708	0.083958932	0.407510564	0.200188701	0.99830237	0.997282036	Bacteria.Firmicutes.Clostridia.Clostridiales.Clostridiaceae.1.Clostridium.sensu.stricto.1	TLDC2
64762	ENSG00000101342	rs1291131	0.651273417	0.240902399	0.371592425	0.301456913	0.062553022	-0.34136488	0.046297735	-0.112556267	0.137762967	0.288465266	0.051463574	0.108074277	0.250790204	0.069101236	0.99894297	0.998882343	Bacteria.Verrucomicrobia.Verrucomicrobiae.Verrucomicrobiales.Verrucomicrobiaceae.Akkermansia	TLDC2
64763	ENSG00000101342	rs1291131	0.492899366	0.888745871	0.30606351	0.70334557	-0.141339606	-0.051264672	-0.081323328	0.054519203	0.204975964	0.36504808	0.078838545	0.142547006	0.447313254	0.363009401	0.999469974	0.995085677	Bacteria.Bacteroidetes.Bacteroidia.Bacteroidales.Porphyromonadaceae.Barnesiella	TLDC2
64764	ENSG00000101342	rs1291131	0.828062013	0.371224228	0.659339806	0.446306382	0.028837887	-0.207275767	-0.027487235	0.071481551	0.13225283	0.230224942	0.062072356	0.093297158	0.266456444	0.081179246	0.869343365	0.934630632	Bacteria.Proteobacteria.Gammaproteobacteria.Pasteurellales.Pasteurellaceae.Haemophilus	TLDC2
64765	ENSG00000101342	rs1291131	0.556289354	0.803604809	0.299197755	0.765068233	-0.105772557	-0.092633013	-0.079280289	0.046312415	0.17885871	0.370996337	0.075765463	0.154339641	0.443070281	0.340493492	0.850968726	0.937237055	Bacteria.Firmicutes.Clostridia.Clostridiales.Lachnospiraceae..Eubacterium..xylanophilum.group	TLDC2
64766	ENSG00000101342	rs1291131	0.625093216	0.535435867	0.259053272	0.857880324	0.068122658	-0.175631212	-0.086247352	0.028692177	0.138757972	0.281915141	0.075759385	0.159600825	0.288060466	0.122379573	0.591158651	0.955303348	Bacteria.Firmicutes.Bacilli.Lactobacillales.Streptococcaceae	TLDC2
64767	ENSG00000101342	rs1291131	0.627748788	0.430713938	0.277953001	0.600449681	0.067857141	-0.184016901	-0.064787835	0.053510559	0.139287109	0.232099425	0.059223705	0.1016747	0.275114264	0.144932347	0.844977369	0.996677764	Bacteria.Bacteroidetes.Bacteroidia.Bacteroidales.Porphyromonadaceae	TLDC2
64768	ENSG00000101342	rs1291131	0.828983667	0.494292755	0.505836862	0.241071807	0.028658341	-0.154576841	0.041086175	-0.118258879	0.132149197	0.224899712	0.061415465	0.09996926	0.273498169	0.097930931	0.996546716	0.994860843	Bacteria.Firmicutes.Clostridia.Clostridiales.Ruminococcaceae.Ruminococcaceae.UCG.002	TLDC2
64769	ENSG00000101342	rs1291131	0.474107724	0.276507783	0.122174598	0.913866828	0.099553526	-0.257387434	0.105472024	-0.013236119	0.13828153	0.23456932	0.06735922	0.121904508	0.227025281	0.059741855	0.540768042	0.908852404	Bacteria.Firmicutes.Clostridia.Clostridiales.Peptostreptococcaceae	TLDC2
64770	ENSG00000101342	rs1291131	0.781122266	0.943069022	0.557328756	0.267891578	-0.051442239	0.02009048	-0.045892421	0.148451082	0.184385165	0.280258811	0.077808196	0.132858817	0.437917439	0.361063915	0.988161388	0.950695192	Bacteria.Firmicutes.Bacilli.Lactobacillales.Carnobacteriaceae	TLDC2
64771	ENSG00000101342	rs1291131	0.734466166	0.381352562	0.477532795	0.903528072	0.045924085	-0.206206057	-0.04525756	-0.012306794	0.134822152	0.233978853	0.063355322	0.101146862	0.278649895	0.088043797	0.90090992	0.95920051	Bacteria.Proteobacteria.Deltaproteobacteria	TLDC2
64772	ENSG00000101342	rs1291131	0.83862165	0.393653463	0.912353704	0.683056668	0.027144829	-0.202486292	-0.006854894	-0.041772863	0.132762184	0.235825399	0.062039163	0.10185879	0.281644999	0.082246992	0.998880039	0.97913007	Bacteria.Proteobacteria.Deltaproteobacteria.Desulfovibrionales.Desulfovibrionaceae.Bilophila	TLDC2
64773	ENSG00000101342	rs1291131	0.857883469	0.485420523	0.183505553	0.572650065	0.023510993	-0.156675697	0.065671684	-0.047145484	0.130783308	0.22332493	0.048857794	0.083151708	0.299132308	0.129347549	0.941114973	0.991974206	Bacteria.Proteobacteria.Betaproteobacteria.Burkholderiales.Alcaligenaceae.Parasutterella	TLDC2
64774	ENSG00000101342	rs1291131	0.750315095	0.537562367	0.783436213	0.781861874	0.086040716	-0.278376878	-0.024307518	0.037958	0.269251759	0.449182916	0.088081469	0.136527022	0.720473235	0.416063056	0.996108676	0.998901623	Bacteria.Firmicutes.Clostridia.Clostridiales.Lachnospiraceae..Ruminococcus..gnavus.group	TLDC2
64775	ENSG00000101342	rs1291131	0.977560825	0.53073583	0.676429999	0.577671794	0.004024049	-0.144560314	0.024257697	-0.062917636	0.142525611	0.229385839	0.057866411	0.112440707	0.384769348	0.13880867	0.997466038	0.994193156	Bacteria.Bacteroidetes.Bacteroidia.Bacteroidales.Rikenellaceae	TLDC2
64776	ENSG00000101342	rs1291131	0.782547583	0.652472629	0.30996539	0.497895466	-0.040136784	-0.113785486	-0.075123707	0.080981674	0.144830953	0.251521637	0.073422846	0.118816329	0.361098833	0.139403006	0.905115324	0.918095151	Bacteria.Firmicutes.Clostridia.Clostridiales.Lachnospiraceae..Eubacterium..eligens.group	TLDC2
64777	ENSG00000101342	rs1291131	0.861383789	0.40936554	0.591358048	0.711733458	-0.027391084	-0.230013834	-0.040511222	-0.05564096	0.156256236	0.277026721	0.075090437	0.149925324	0.417734385	0.137430761	0.917670999	0.896868898	Bacteria.Firmicutes.Clostridia.Clostridiales.Ruminococcaceae.Ruminococcaceae.UCG.005	TLDC2
64778	ENSG00000101342	rs1291131	0.907464392	0.556631277	0.770728916	0.990633013	-0.022387304	-0.166297463	-0.022521861	-0.001421628	0.191861803	0.28144913	0.076965657	0.120634336	0.607304307	0.266843759	0.997152221	0.996201592	Bacteria.Firmicutes.Clostridia.Clostridiales.Family.XI	TLDC2
64779	ENSG00000101342	rs1291131	0.513173081	0.714179652	0.399121022	0.748096594	0.113646083	-0.11062163	-0.053333912	-0.036641806	0.172856873	0.300744092	0.062842562	0.113619524	0.403951932	0.249456483	0.952041951	0.931534808	Bacteria.Proteobacteria.Betaproteobacteria	TLDC2
64780	ENSG00000101342	rs1291131	0.39828156	0.544927479	0.220517405	0.808112142	0.139420717	-0.196630633	-0.105019603	0.036208569	0.163983641	0.323126186	0.084907359	0.148493958	0.312554174	0.203797934	0.633616743	0.982679299	Bacteria.Firmicutes.Bacilli	TLDC2
64781	ENSG00000101342	rs1291131	0.567832448	0.540974097	0.530613223	0.893764992	0.105226534	-0.165170165	0.046885027	0.016001803	0.183280457	0.268772203	0.074374103	0.11936514	0.397761115	0.18964709	0.978617443	0.997803387	Bacteria.Actinobacteria.Actinobacteria.Micrococcales	TLDC2
64782	ENSG00000101342	rs1291131	0.553346465	0.723356964	0.222515911	0.563614205	-0.096136584	-0.08653046	0.080590495	-0.065297958	0.161357077	0.243412512	0.065442345	0.112503024	0.319533495	0.203507215	0.99786128	0.999462671	Bacteria.Firmicutes.Clostridia.Clostridiales.Lachnospiraceae.Anaerostipes	TLDC2
64783	ENSG00000101342	rs1291131	0.842998904	0.703638004	0.936669163	0.398812173	0.039082652	0.16893635	0.006178812	0.145298672	0.196552926	0.442162417	0.07746715	0.171090576	0.621070521	0.358767033	0.848537386	0.840151945	Bacteria.Firmicutes.Erysipelotrichia.Erysipelotrichales.Erysipelotrichaceae.Faecalitalea	TLDC2
64784	ENSG00000101342	rs1291131	0.810323509	0.835350355	0.395314725	0.227156979	-0.035399398	-0.050838071	0.061352246	-0.136832093	0.146902278	0.243631777	0.071706714	0.112243068	0.354501976	0.223440455	0.997851323	0.941317193	Bacteria.Firmicutes.Clostridia.Clostridiales.Lachnospiraceae.Fusicatenibacter	TLDC2
64785	ENSG00000101342	rs1291131	0.861971815	0.490927816	0.924015657	0.780513046	0.038130934	-0.246633041	-0.005966291	0.026044174	0.21845956	0.356045744	0.06231639	0.093084464	0.609274511	0.259567032	0.921145227	0.995251343	Bacteria.Proteobacteria.Gammaproteobacteria	TLDC2
64786	ENSG00000101342	rs1291131	0.529563364	0.553697349	0.507122924	0.469426987	-0.419533896	0.811778453	0.074952823	-0.16715712	0.663808578	1.363710172	0.112379821	0.229735149	0.987348183	0.747531742	0.996576058	0.828350038	Bacteria.Firmicutes.Clostridia.Clostridiales	TLDC2
64787	ENSG00000101342	rs1291131	0.880752471	0.528170292	0.568962301	0.877439791	-0.023567222	-0.228120962	-0.041114135	-0.025275245	0.156491345	0.359723159	0.071821391	0.163261157	0.488210991	0.165553759	0.798779158	0.996716587	Bacteria.Bacteroidetes.Bacteroidia.Bacteroidales.Porphyromonadaceae.Odoribacter	TLDC2
64788	ENSG00000101342	rs1291131	0.383668978	0.255146836	0.139942142	0.897515807	0.129744262	-0.268568589	0.099130015	-0.015504254	0.147941385	0.233961765	0.066352212	0.119911863	0.208613741	0.078928259	0.764627712	0.997196001	Bacteria.Firmicutes.Clostridia.Clostridiales.Peptostreptococcaceae.Intestinibacter	TLDC2
64789	ENSG00000101342	rs1291131	0.972528521	0.184392521	0.790684431	0.29064611	-0.005930208	-0.428850664	0.026465165	0.184383292	0.171551749	0.319706934	0.099306152	0.173089833	0.53536232	0.088467798	0.95620926	0.972299477	Bacteria.Actinobacteria	TLDC2
64790	ENSG00000101342	rs1291131	0.913516869	0.796252483	0.701040327	0.450492662	-0.018478883	-0.067925534	0.025796283	-0.075411477	0.169498866	0.262012068	0.066900798	0.09934267	0.448381286	0.238111875	0.995671109	0.969189617	Bacteria.Firmicutes.Clostridia.Clostridiales.Ruminococcaceae.Subdoligranulum	TLDC2
64791	ENSG00000101342	rs1291131	0.031550317	0.661209478	0.006297957	0.301590068	-0.470424879	0.189051174	-0.212066687	0.154381252	0.214139517	0.429438002	0.075144846	0.14827496	0.109431937	0.412404304	0.167410081	0.754183862	Bacteria.Firmicutes.Erysipelotrichia.Erysipelotrichales.Erysipelotrichaceae.Holdemanella	TLDC2
64792	ENSG00000101342	rs1291131	0.638780246	0.45757445	0.613668403	0.33415106	-0.259025336	0.660987527	0.053034242	-0.164001575	0.549268596	0.884575435	0.104551944	0.168568333	0.888450133	0.621278173	0.876277026	0.790187521	Bacteria.Firmicutes.Clostridia.Clostridiales.Lachnospiraceae	TLDC2
64793	ENSG00000101342	rs1291131	0.652269148	0.757874843	0.278012844	0.553185029	-0.070331189	-0.077701498	-0.082751153	0.071564166	0.155368829	0.251010565	0.075653797	0.120065376	0.289378887	0.127548272	0.999417824	0.997023453	Bacteria.Firmicutes.Clostridia.Clostridiales.Christensenellaceae.Christensenellaceae.R.7.group	TLDC2
64794	ENSG00000101342	rs1291131	0.53781762	0.972752517	0.296219112	0.337796207	-0.112131925	-0.009088324	-0.076420998	0.126425129	0.181047579	0.265073365	0.072580335	0.130936435	0.38161963	0.303008496	0.974916192	0.954325757	Bacteria.Firmicutes.Clostridia.Clostridiales.Ruminococcaceae.Ruminococcus.1	TLDC2
64795	ENSG00000101342	rs1291131	0.979340761	0.515942185	0.264242865	0.610624921	-0.003449234	-0.146991618	0.102145623	-0.089598893	0.132694753	0.225057687	0.090715394	0.175127998	0.252809476	0.102224358	0.946830748	0.962141134	Bacteria.Firmicutes.Clostridia.Clostridiales.Ruminococcaceae.Ruminiclostridium.5	TLDC2
64796	ENSG00000101342	rs1291131	0.858049514	0.48963679	0.919534466	0.812010415	0.028262893	-0.22532038	0.005437772	-0.028126837	0.157402363	0.324308275	0.053622998	0.117790333	0.404819198	0.181738004	0.998735039	0.999709092	Bacteria.Bacteroidetes.Bacteroidia.Bacteroidales.Prevotellaceae.Prevotella.9	TLDC2
64797	ENSG00000101342	rs1291131	0.598930945	0.929283585	0.610976867	0.667483339	0.140164698	-0.035790334	-0.030265415	-0.040569677	0.26521655	0.401751743	0.05921461	0.094011743	0.748785682	0.585891596	0.999785669	0.999420701	Bacteria.Firmicutes.Clostridia.Clostridiales.Ruminococcaceae.Faecalibacterium	TLDC2
64798	ENSG00000101342	rs1291131	0.670499972	0.821619083	0.579137653	0.730601139	0.06964247	-0.075679035	0.063006384	0.083273065	0.162955393	0.334326729	0.113035581	0.240820498	0.384025785	0.286288627	0.886985229	0.994989321	Bacteria.Actinobacteria.Coriobacteriia.Coriobacteriales	TLDC2
64799	ENSG00000101342	rs1291131	0.722572594	0.673070544	0.58657915	0.342866685	-0.078340445	0.183876555	-0.043176867	0.146419516	0.219723366	0.433848719	0.079009123	0.153256217	0.619035478	0.409039037	0.999437234	0.98110946	Bacteria.Proteobacteria.Betaproteobacteria.Neisseriales.Neisseriaceae	TLDC2
64800	ENSG00000101342	rs1291131	0.890767718	0.511824697	0.492233454	0.807339212	0.018315477	-0.149926502	-0.039437608	0.021944114	0.132851861	0.227309391	0.057105614	0.089625986	0.284468816	0.107614713	0.934169653	0.990835033	Bacteria.Bacteroidetes.Bacteroidia.Bacteroidales.Porphyromonadaceae.Parabacteroides	TLDC2
64801	ENSG00000101342	rs1291131	0.93188455	0.343833138	0.999830605	0.334088777	0.012055868	-0.21929928	-1.19E-05	-0.08665529	0.140510019	0.230002229	0.056056288	0.08905672	0.375836277	0.097318099	0.888201298	0.908460272	Bacteria.Firmicutes.Negativicutes.Selenomonadales.Acidaminococcaceae.Phascolarctobacterium	TLDC2
64802	ENSG00000101342	rs1291131	0.868047242	0.502178093	0.279661954	0.450407409	0.021852201	-0.156186654	0.070349145	-0.085379065	0.131018264	0.231466086	0.064538481	0.112452127	0.282156005	0.124411411	0.941705538	0.923157358	Bacteria.Firmicutes.Clostridia.Clostridiales.Lachnospiraceae.Coprococcus.1	TLDC2
64803	ENSG00000101342	rs1291131	0.431536417	0.582898182	0.151035728	0.798085443	-0.131046967	-0.155873599	0.0907148	-0.024557119	0.165585472	0.282443874	0.062444207	0.095604853	0.329723373	0.2571641	0.770904473	0.915223326	Bacteria.Firmicutes.Negativicutes.Selenomonadales.Veillonellaceae	TLDC2
64804	ENSG00000101342	rs1291131	0.891065095	0.675893091	0.970346869	0.950730519	0.023135314	-0.151244509	0.00233966	0.008401745	0.168273748	0.360157248	0.062701062	0.135457794	0.484533834	0.254261006	0.949703863	0.934062901	Bacteria.Firmicutes.Clostridia.Clostridiales.Lachnospiraceae.Lachnospiraceae.UCG.010	TLDC2
64805	ENSG00000101342	rs1291131	0.758740303	0.639110492	0.430099382	0.596895633	-0.048771118	-0.11389059	-0.045824142	0.044683894	0.158136326	0.241745719	0.05772036	0.084080229	0.384026366	0.211754679	0.937318069	0.997412515	Bacteria.Proteobacteria.Gammaproteobacteria.Enterobacteriales.Enterobacteriaceae.Citrobacter	TLDC2
64806	ENSG00000101342	rs1291131	0.88975473	0.417628379	0.978196722	0.717340956	0.024392857	-0.219933161	-0.001504303	0.027121276	0.175298011	0.269638166	0.054834412	0.074597073	0.542761189	0.171922465	0.997400574	0.965530807	Bacteria.Proteobacteria.Gammaproteobacteria.Enterobacteriales.Enterobacteriaceae	TLDC2
64807	ENSG00000101342	rs1291131	0.818935181	0.790834102	0.690710907	0.928639962	-0.051189451	-0.137272856	-0.041872471	0.020094437	0.222728072	0.515471227	0.104775055	0.223523062	0.641617409	0.416916678	0.949973883	0.999148231	Bacteria.Firmicutes.Clostridia.Clostridiales.Ruminococcaceae.Anaerotruncus	TLDC2
64808	ENSG00000101342	rs1291131	0.6425368	0.765206692	0.262102765	0.533456255	-0.072136357	-0.075123661	-0.087044145	0.075496923	0.154699734	0.250507518	0.076954717	0.120596889	0.284437355	0.130956558	0.999989953	0.995249858	Bacteria.Firmicutes.Clostridia.Clostridiales.Christensenellaceae	TLDC2
64809	ENSG00000101342	rs1291131	0.95303729	0.424602125	0.540327411	0.499125597	0.007999653	-0.183857734	0.03573384	-0.075132325	0.13531824	0.22883692	0.05805461	0.110551456	0.293890009	0.116329678	0.996033175	0.956053475	Bacteria.Firmicutes.Clostridia.Clostridiales.Lachnospiraceae.Lachnospiraceae.NK4A136.group	TLDC2
64810	ENSG00000101342	rs1291131	0.514683916	0.357354793	0.310973746	0.563306983	0.100887604	-0.223572544	0.058033106	-0.049782719	0.154004726	0.241204169	0.05683845	0.085703847	0.309806091	0.160027503	0.82342764	0.822321238	Bacteria.Firmicutes.Clostridia.Clostridiales.Lachnospiraceae.Tyzzerella	TLDC2
64811	ENSG00000101342	rs1291131	0.609561034	0.632367279	0.267627254	0.855048623	-0.083656957	-0.142000771	-0.086928746	0.022757101	0.163026865	0.295445773	0.07775499	0.12408641	0.37585995	0.219923073	0.793771128	0.99827201	Bacteria.Firmicutes.Clostridia.Clostridiales.Ruminococcaceae..Eubacterium..coprostanoligenes.group	TLDC2
64812	ENSG00000101342	rs1291131	0.472637344	0.975842255	0.275953795	0.504957269	-0.142598176	0.011407183	-0.094518009	0.096289681	0.197411493	0.375274629	0.086038516	0.14363537	0.398512546	0.444615652	0.950553695	0.93894507	Bacteria.Firmicutes.Clostridia.Clostridiales.Ruminococcaceae.Ruminiclostridium.6	TLDC2
64813	ENSG00000101342	rs1291131	0.809329448	0.409499618	0.318984841	0.822581197	-0.034543495	-0.233036353	-0.064671136	-0.029290108	0.142588156	0.280747794	0.064405353	0.130108639	0.323870242	0.116040431	0.999550314	0.996901429	Bacteria.Proteobacteria.Gammaproteobacteria.Pseudomonadales	TLDC2
64814	ENSG00000101342	rs1291131	0.400790808	0.850362484	0.34457207	0.705353498	-0.323994036	0.198560304	0.065452143	-0.066612998	0.383119808	1.048378301	0.06875248	0.175414809	0.896748936	0.743493332	0.998947111	0.995399427	Bacteria.Bacteroidetes	TLDC2
64815	ENSG00000101342	rs1291131	0.825091563	0.366983406	0.65525895	0.458155133	0.029373997	-0.210386029	-0.027953815	0.071110901	0.132386202	0.231606156	0.06232687	0.095288609	0.272811731	0.078511733	0.85446124	0.892515991	Bacteria.Proteobacteria.Gammaproteobacteria.Pasteurellales.Pasteurellaceae	TLDC2
64816	ENSG00000101342	rs1291131	0.645179826	0.463722015	0.470168132	0.829826489	0.068266057	-0.189730632	0.069443769	-0.034843051	0.147573577	0.257429316	0.095601227	0.161476593	0.33532127	0.144702171	0.791055312	0.859100175	Bacteria.Firmicutes.Clostridia.Clostridiales.Ruminococcaceae.Butyricicoccus	TLDC2
64817	ENSG00000101342	rs1291131	0.40482664	0.496259852	0.410063573	0.633101059	0.363492466	-0.506490937	-0.08358401	0.077364504	0.433549709	0.740294093	0.100818831	0.161312242	0.714914431	0.652129198	0.88712724	0.99665811	Bacteria.Proteobacteria	TLDC2
64818	ENSG00000101342	rs1291131	0.807401125	0.643672325	0.84605595	0.880424129	0.045267507	-0.230301923	0.014917089	-0.028521928	0.184945995	0.495587576	0.076530086	0.188867576	0.578971611	0.293643634	0.99946547	0.972078348	Bacteria.Firmicutes.Erysipelotrichia.Erysipelotrichales.Erysipelotrichaceae..Clostridium..innocuum.group	TLDC2
64819	ENSG00000101342	rs1291131	0.743685925	0.773417753	0.554805372	0.852627083	-0.063717626	-0.122231052	-0.060037794	0.034983011	0.194053512	0.422811461	0.10114099	0.187579469	0.514098036	0.308788611	0.92190571	0.999817689	Bacteria.Firmicutes.Clostridia.Clostridiales.Family.XIII.Family.XIII.AD3011.group	TLDC2
64820	ENSG00000101342	rs1291131	0.871417064	0.657457669	0.939444317	0.96229026	0.027660754	-0.156073318	0.007484968	0.010276576	0.170231287	0.350378121	0.098152863	0.216533203	0.465697448	0.226818031	0.898573745	0.994506574	Bacteria.Firmicutes.Clostridia.Clostridiales.Family.XIII	TLDC2
64821	ENSG00000101342	rs1291131	0.971603015	0.394046656	0.74750849	0.514587027	0.004812997	-0.194774467	-0.017645382	-0.05893629	0.134692887	0.227033537	0.05458307	0.089945333	0.341751991	0.10083458	0.735621902	0.970498077	Bacteria.Firmicutes.Negativicutes.Selenomonadales.Acidaminococcaceae	TLDC2
64822	ENSG00000101342	rs1291131	0.992029327	0.886686391	0.925951262	0.735832794	-0.002443501	-0.057827744	-0.009982967	0.058254093	0.243671767	0.404247957	0.107003476	0.171940286	0.695885776	0.390162037	0.998929462	0.998920199	Bacteria.Firmicutes.Clostridia.Clostridiales.Lachnospiraceae..Eubacterium..ventriosum.group	TLDC2
64823	ENSG00000101342	rs1291131	0.324522598	0.745018545	0.263239452	0.56096109	-0.342542744	0.261771836	0.072405043	-0.080819959	0.345091019	0.801553617	0.064166562	0.138301814	0.804879949	0.706725107	0.99911693	0.98634337	Bacteria.Bacteroidetes.Bacteroidia.Bacteroidales.Bacteroidaceae.Bacteroides	TLDC2
64824	ENSG00000101342	rs1291131	0.0999129	0.085808533	0.013625072	0.086104875	0.263404196	-0.519823651	0.175671434	-0.226241785	0.157849199	0.298057756	0.06930019	0.129848458	0.125358973	0.044625952	0.67383014	0.916976133	Bacteria.Firmicutes.Clostridia.Clostridiales.Ruminococcaceae.Ruminococcus.2	TLDC2
64825	ENSG00000101342	rs1291131	0.734526758	0.675919998	0.470344555	0.718134766	-0.058208372	-0.105507259	0.054364745	-0.056095404	0.170926453	0.251265677	0.074872239	0.154744852	0.361594983	0.168853665	0.999513786	0.97249526	Bacteria.Firmicutes.Erysipelotrichia.Erysipelotrichales.Erysipelotrichaceae	TLDC2
64826	ENSG00000101342	rs1291131	0.674547261	0.959656858	0.502221402	0.426934808	-0.083258148	0.016185871	-0.049749262	0.097237625	0.197391292	0.318766017	0.073735094	0.121640538	0.468976208	0.35729219	0.999814869	0.919133689	Bacteria.Actinobacteria.Actinobacteria.Corynebacteriales.Corynebacteriaceae	TLDC2
64827	ENSG00000101342	rs1291131	0.47347213	0.629667787	0.013260569	0.134827007	-0.09707875	-0.106861656	0.183934341	-0.164357265	0.134649592	0.220581778	0.072262376	0.10856586	0.21701237	0.152706709	0.7444809	0.806118496	Bacteria.Firmicutes.Clostridia.Clostridiales.Lachnospiraceaencultured	TLDC2
64828	ENSG00000101342	rs1291131	0.400865097	0.850472189	0.344642412	0.705461286	-0.323944719	0.198411779	0.065443364	-0.066587475	0.38312224	1.048372092	0.06875335	0.175414987	0.895032652	0.742871928	0.998912436	0.995383189	Bacteria.Bacteroidetes.Bacteroidia.Bacteroidales	TLDC2
64829	ENSG00000101342	rs1291131	0.997748991	0.997720075	0.831669337	0.672909436	-0.000460891	-0.001333826	-0.011629053	0.065762364	0.162748072	0.465021433	0.054493013	0.155082194	0.510126783	0.371769053	0.999614985	0.99936283	Bacteria.Firmicutes.Clostridia.Clostridiales.Lachnospiraceae.Tyzzerella.4	TLDC2
64830	ENSG00000101342	rs1291131	0.871959172	0.407646751	0.95823029	0.704147939	0.026729834	-0.218060204	-0.002910339	0.028325719	0.165204892	0.261663434	0.055357195	0.074272067	0.458502945	0.157849855	0.998302481	0.99762474	Bacteria.Proteobacteria.Gammaproteobacteria.Enterobacteriales.Enterobacteriaceae.Escherichia.Shigella	TLDC2
64831	ENSG00000101342	rs1291131	0.952737606	0.86858508	0.97319232	0.504682611	0.009129219	-0.048009943	-0.002165473	0.082391189	0.153445071	0.289040271	0.064195567	0.122823502	0.361038904	0.230178115	0.998970432	0.998994847	Bacteria.Firmicutes.Erysipelotrichia.Erysipelotrichales.Erysipelotrichaceae.Erysipelatoclostridium	TLDC2
64832	ENSG00000101342	rs1291131	0.858480021	0.449406243	0.940558786	0.753503022	0.029575849	-0.235873166	0.005366118	-0.050228406	0.165221069	0.309978192	0.071689589	0.159286394	0.474258924	0.160543463	0.970428374	0.988362545	Bacteria.Firmicutes.Clostridia.Clostridiales.Ruminococcaceae.Ruminococcaceae.UCG.003	TLDC2
64833	ENSG00000101342	rs1291131	0.994988611	0.50396288	0.823406442	0.936930069	-0.001017067	-0.165520785	-0.018769242	-0.010921967	0.161318232	0.24633012	0.083770593	0.137502366	0.379265376	0.148434769	0.998173674	0.999631787	Bacteria.Firmicutes.Bacilli.Bacillales	TLDC2
64834	ENSG00000101342	rs1291131	0.6450131	0.369588554	0.534306036	0.15094329	-0.127161005	0.41943165	0.045794408	-0.216647231	0.274750378	0.46427084	0.073303418	0.149096465	0.724633325	0.392864535	0.837364808	0.890273479	Bacteria.Firmicutes.Clostridia.Clostridiales.Lachnospiraceae..Eubacterium..rectale.group	TLDC2
64835	ENSG00000101342	rs1291131	0.474677278	0.898921259	0.320124212	0.683549654	-0.159034742	-0.041482584	-0.078277589	0.054598769	0.221187947	0.325317701	0.078141036	0.133353023	0.447642406	0.389241555	0.996423631	0.971636825	Bacteria.Bacteroidetes.Bacteroidia.Bacteroidales.Prevotellaceae.Prevotella.7	TLDC2
64836	ENSG00000101342	rs1291131	0.754954468	0.610585629	0.737728504	0.540354761	-0.241314944	0.880794298	0.042756527	-0.1733466	0.769955727	1.721390994	0.127146594	0.281644821	0.999415694	0.863798054	0.990344402	0.947305322	Bacteria.Firmicutes	TLDC2
64837	ENSG00000101342	rs1291131	0.701713558	0.816592307	0.228681369	0.11635691	-0.056360945	-0.053964407	0.070678927	-0.166649822	0.146515009	0.231748135	0.058170247	0.104736111	0.352787913	0.214597037	0.841346494	0.784174705	Bacteria.Firmicutes.Clostridia.Clostridiales.Lachnospiraceae.Roseburia	TLDC2
64838	ENSG00000101342	rs1291131	0.977525401	0.530687883	0.676201412	0.577551683	0.004029853	-0.144573593	0.024287258	-0.062943865	0.142506136	0.229380066	0.057893508	0.112451994	0.384949832	0.14015554	0.997528932	0.993985312	Bacteria.Bacteroidetes.Bacteroidia.Bacteroidales.Rikenellaceae.Alistipes	TLDC2
64839	ENSG00000101342	rs1291131	0.882334494	0.394964271	0.148416282	0.938063655	0.019271537	-0.191247253	0.073780102	-0.006382448	0.129700787	0.223357605	0.050456303	0.081825733	0.266264552	0.089231196	0.937508231	0.984202481	Bacteria.Firmicutes.Negativicutes.Selenomonadales.Veillonellaceae.Dialister	TLDC2
64840	ENSG00000101342	rs1291131	0.862253136	0.594788486	0.536835957	0.531762872	0.022915175	-0.124031176	0.037288398	0.094830354	0.131556409	0.232048814	0.060060148	0.150853136	0.315008999	0.136753166	0.999334555	0.984995763	Bacteria.Firmicutes.Erysipelotrichia.Erysipelotrichales.Erysipelotrichaceae.Erysipelotrichaceae.UCG.003	TLDC2
64841	ENSG00000101342	rs1291131	0.547308837	0.86398556	0.347896427	0.736994489	-0.120958653	-0.062070795	-0.081060672	0.053461296	0.199959318	0.360934912	0.085741011	0.158518667	0.442491881	0.307761846	0.998768023	0.999934415	Bacteria.Firmicutes.Clostridia.Clostridiales.Ruminococcaceae.Ruminococcaceae.NK4A214.group	TLDC2
64842	ENSG00000101342	rs1291131	0.999516878	0.903313712	0.928670363	0.72659309	-0.000129505	-0.049679159	0.007642065	-0.049541252	0.213071087	0.407392405	0.085043829	0.141082226	0.670777153	0.451142431	0.997570438	0.984587444	Bacteria.Firmicutes.Clostridia.Clostridiales.Lachnospiraceae.Lachnospiraceae.UCG.008	TLDC2
64843	ENSG00000101342	rs1291131	0.822237572	0.817797762	0.860527979	0.499895326	0.090055316	0.115666542	-0.01445039	-0.072843701	0.399245112	0.500072738	0.081923122	0.107377105	0.914830611	0.753316131	0.956359196	0.930754062	Bacteria.Firmicutes.Clostridia.Clostridiales.Ruminococcaceae	TLDC2
64844	ENSG00000101342	rs1291131	0.995787864	0.384004373	0.149680564	0.74429796	0.000686502	-0.194579484	0.091290127	0.028665817	0.129548518	0.222027433	0.062628526	0.087519149	0.339255202	0.103439717	0.454247104	0.986229865	Bacteria.Firmicutes.Negativicutes.Selenomonadales.Veillonellaceae.Veillonella	TLDC2
64845	ENSG00000101342	rs1291131	0.869216256	0.60859447	0.542236714	0.607088693	-0.02524589	-0.124650992	-0.035528592	0.04309593	0.152731384	0.242257938	0.05799507	0.083405161	0.396569594	0.211804037	0.998115183	0.993943049	Bacteria.Firmicutes.Clostridia.Clostridiales.Clostridiaceae.1	TLDC2
64846	ENSG00000101342	rs1291131	0.664711554	0.424373856	0.159690086	0.439997055	0.056387503	-0.175756382	0.097580172	0.10541789	0.129515118	0.218645347	0.068614291	0.135691509	0.273782143	0.095636912	0.522968681	0.952957857	Bacteria.Actinobacteria.Actinobacteria.Bifidobacteriales.Bifidobacteriaceae	TLDC2
64847	ENSG00000101342	rs1291131	0.415428492	0.438871462	0.179505532	0.213276422	-0.147999215	0.464481696	-0.0922918	0.248686104	0.180588295	0.596394469	0.068027711	0.197881438	0.453860503	0.273031657	0.984987993	0.971423926	Bacteria.Proteobacteria.Deltaproteobacteria.Desulfovibrionales.Desulfovibrionaceae.Desulfovibrio	TLDC2
64848	ENSG00000101342	rs1291131	0.719597649	0.488225676	0.499716975	0.262887008	-0.065204736	0.382908625	-0.043478498	0.217169051	0.180854972	0.549335096	0.064063837	0.192315449	0.50039118	0.268501095	0.999586829	0.996426659	Bacteria.Firmicutes.Negativicutes.Selenomonadales.Veillonellaceae.Megasphaera	TLDC2
64849	ENSG00000101342	rs1291131	0.397936656	0.998120033	0.002860068	0.105406825	-0.111508745	-0.000537978	-0.148933474	0.138490279	0.131057814	0.227462186	0.048072042	0.084357252	0.208077176	0.20327655	0.263823146	0.743327224	Bacteria.Proteobacteria.Betaproteobacteria.Burkholderiales.Alcaligenaceae.Sutterella	TLDC2
64850	ENSG00000101342	rs1291131	0.405189785	0.866352766	0.148783862	0.410362549	-0.144858868	-0.042941349	0.112812009	-0.099998863	0.17291238	0.254166147	0.077220206	0.120695848	0.328847495	0.33539594	0.998793879	0.998019463	Bacteria.Firmicutes.Clostridia.Clostridiales.Lachnospiraceae.Blautia	TLDC2
64851	ENSG00000101342	rs1291131	0.783543775	0.388627633	0.635036951	0.812781964	0.03699147	-0.203497307	-0.029806033	-0.024058937	0.134111777	0.234487685	0.062504785	0.101177979	0.257723396	0.087454581	0.972085394	0.961745829	Bacteria.Proteobacteria.Deltaproteobacteria.Desulfovibrionales.Desulfovibrionaceae	TLDC2
64852	ENSG00000101342	rs1291131	0.773259716	0.392387356	0.483115847	0.464283232	0.03887399	-0.195292728	-0.051491168	0.088796643	0.134373245	0.226836298	0.073007798	0.120632621	0.270124892	0.090305558	0.997048205	0.999513539	Bacteria.Firmicutes.Clostridia.Clostridiales.Lachnospiraceae.Dorea	TLDC2
64853	ENSG00000101342	rs1291131	0.664552279	0.424310208	0.159948586	0.439819091	0.056419752	-0.175785522	0.09753386	0.10546423	0.129523563	0.21865141	0.068624836	0.1356981	0.274329835	0.095605582	0.523962444	0.952281794	Bacteria.Actinobacteria.Actinobacteria.Bifidobacteriales.Bifidobacteriaceae.Bifidobacterium	TLDC2
64854	ENSG00000101342	rs1291131	0.489768246	0.432794997	0.209313005	0.667929211	0.101760256	-0.233833377	-0.099602013	0.068193635	0.146510152	0.296274761	0.07856098	0.158250522	0.301759739	0.121255174	0.514820823	0.910444892	Bacteria.Firmicutes.Bacilli.Lactobacillales	TLDC2
64855	ENSG00000101342	rs1291131	0.372814818	0.874671015	0.126803388	0.634045184	-0.156782334	-0.052205501	-0.127824557	0.071675777	0.174724719	0.329701459	0.082662426	0.149867623	0.329857409	0.307365309	0.950706941	0.994553009	Bacteria.Firmicutes.Clostridia.Clostridiales.Ruminococcaceae.Ruminiclostridium.9	TLDC2
64856	ENSG00000101342	rs1291131	0.761531531	0.50531001	0.781944945	0.891601457	0.059228158	-0.198484209	0.021139988	-0.017872027	0.194363479	0.296325186	0.076065871	0.130638772	0.606908032	0.262459785	0.999028109	0.997798285	Bacteria.Actinobacteria.Actinobacteria.Micrococcales.Micrococcaceae	TLDC2
64857	ENSG00000101363	rs6032665	0.665870828	0.031924347	0.844676601	0.741661591	0.06126018	-0.469748933	-0.010951668	-0.023968321	0.141227671	0.214317517	0.05568058	0.072402681	0.254921474	0.015508629	0.99894297	0.998882343	Bacteria.Verrucomicrobia.Verrucomicrobiae.Verrucomicrobiales.Verrucomicrobiaceae.Akkermansia	MANBAL
64858	ENSG00000101363	rs6032665	0.466752611	0.127465277	0.677431432	0.916874195	0.123199577	-0.458067597	0.04872184	0.018372957	0.168302642	0.29675153	0.116608288	0.175360715	0.329437635	0.074869174	0.943330549	0.989731238	Bacteria.Actinobacteria.Coriobacteriia.Coriobacteriales.Coriobacteriaceae	MANBAL
64859	ENSG00000101363	rs6032665	0.294701132	0.10547207	0.366395131	0.661005769	0.172424128	-0.586171639	-0.058340134	0.052677412	0.16324044	0.357117322	0.064145203	0.119582239	0.30148828	0.064916547	0.952041951	0.931534808	Bacteria.Proteobacteria.Betaproteobacteria	MANBAL
64860	ENSG00000101363	rs6032665	0.658864932	0.032063231	0.853321584	0.765842193	0.06263521	-0.47038443	-0.010333257	-0.021715529	0.141233899	0.214787333	0.055672535	0.072615253	0.248863244	0.015873172	0.998409995	0.996467843	Bacteria.Verrucomicrobia	MANBAL
64861	ENSG00000101363	rs6032665	0.415321209	0.014798843	0.444911501	0.363196947	0.10953269	-0.537608671	-0.052287888	0.104964725	0.133620637	0.214788444	0.068035903	0.11463723	0.211844375	0.006920213	0.870854785	0.968856518	Bacteria.Firmicutes.Clostridia.Clostridiales.Lachnospiraceae..Eubacterium..hallii.group	MANBAL
64862	ENSG00000101363	rs6032665	0.680007345	0.016025352	0.805614705	0.317115628	0.057813906	-0.528564413	0.01435491	0.081734189	0.139550392	0.213827407	0.058098664	0.081082101	0.289532608	0.012484419	0.905807925	0.994448463	Bacteria.Bacteroidetes.Bacteroidia.Bacteroidales.Porphyromonadaceae	MANBAL
64863	ENSG00000101363	rs6032665	0.463225835	0.049273963	0.695828806	0.843247871	0.11368449	-0.523416378	0.024329007	-0.023181996	0.154077005	0.261300596	0.061957943	0.116773642	0.258979776	0.031117516	0.999305535	0.994727898	Bacteria.Proteobacteria.Gammaproteobacteria.Pseudomonadales.Pseudomonadaceae.Pseudomonas	MANBAL
64864	ENSG00000101363	rs6032665	0.162430961	0.005439887	0.005234658	0.150419887	0.178156158	-0.601440471	0.151505918	-0.111027115	0.126106919	0.209229735	0.052456566	0.076309338	0.110701419	0.003207022	0.323029494	0.8806471	Bacteria.Fusobacteria.Fusobacteriia.Fusobacteriales.Fusobacteriaceae.Fusobacterium	MANBAL
64865	ENSG00000101363	rs6032665	0.710531819	0.050020077	0.267144577	0.695686609	-0.064933964	-0.598066486	-0.097658716	-0.061955109	0.174204282	0.299574828	0.087263689	0.157701504	0.499749193	0.049586544	0.999274386	0.998480911	Bacteria.Firmicutes.Clostridia.Clostridiales.Ruminococcaceae.Ruminococcaceae.UCG.013	MANBAL
64866	ENSG00000101363	rs6032665	0.126122813	0.013625417	0.154702313	0.301345257	0.357009354	-0.745784518	0.121765396	-0.118067663	0.230451883	0.294203825	0.084581825	0.113339813	0.327051331	0.03667159	0.996483139	0.865911567	Bacteria.Bacteroidetes.Bacteroidia.Bacteroidales.Porphyromonadaceae.Butyricimonas	MANBAL
64867	ENSG00000101363	rs6032665	0.365631677	0.046324724	0.080341433	0.819186441	-0.160248735	-0.448602089	-0.120334594	-0.021456611	0.175911953	0.220917516	0.067755754	0.093490948	0.344400817	0.052353595	0.734074936	0.925649467	Bacteria.Firmicutes.Clostridia.Clostridiales.Ruminococcaceae.Ruminococcaceae.UCG.014	MANBAL
64868	ENSG00000101363	rs6032665	0.558007539	0.023517317	0.762493732	0.658312433	0.075354033	-0.487252388	-0.023816273	-0.049665319	0.127979724	0.210139604	0.078482363	0.111794938	0.236898236	0.008623443	0.998239218	0.991559681	Bacteria.Firmicutes.Clostridia.Clostridiales.Ruminococcaceae.Flavonifractor	MANBAL
64869	ENSG00000101363	rs6032665	0.631373527	0.336004196	0.867242494	0.912967415	0.109064434	-0.442939881	0.013334095	0.015888237	0.226256828	0.457035357	0.079457413	0.144812204	0.632465646	0.28489189	0.998986731	0.998377846	Bacteria.Firmicutes.Clostridia.Clostridiales.Family.XI.Anaerococcus	MANBAL
64870	ENSG00000101363	rs6032665	0.398329288	0.774129265	0.48185684	0.273880628	0.144670289	-0.10845321	0.052361437	0.160536214	0.170175385	0.376367972	0.074027773	0.145498488	0.316313417	0.318202058	0.988161388	0.950695192	Bacteria.Firmicutes.Bacilli.Lactobacillales.Carnobacteriaceae	MANBAL
64871	ENSG00000101363	rs6032665	0.262633768	0.063483039	0.235735585	0.7303319	0.166841302	-0.527794143	-0.068402511	0.03263477	0.147668264	0.279617171	0.057163108	0.094279582	0.201411171	0.043010292	0.943988959	0.941139744	Bacteria.Proteobacteria.Betaproteobacteria.Burkholderiales.Alcaligenaceae	MANBAL
64872	ENSG00000101363	rs6032665	0.160394347	0.101462274	0.124598034	0.795378208	0.227717695	-0.516055487	-0.098187786	0.027408765	0.160395762	0.310694396	0.063121006	0.105262845	0.177134226	0.055896097	0.912028629	0.969189617	Bacteria.Firmicutes.Clostridia.Clostridiales.Ruminococcaceae.Subdoligranulum	MANBAL
64873	ENSG00000101363	rs6032665	0.687996045	0.013916357	0.886086582	0.297478482	0.05523156	-0.536263772	-0.009659537	-0.108548736	0.136932797	0.212232392	0.067167482	0.10336481	0.298361238	0.006475769	0.999417824	0.997023453	Bacteria.Firmicutes.Clostridia.Clostridiales.Christensenellaceae.Christensenellaceae.R.7.group	MANBAL
64874	ENSG00000101363	rs6032665	0.160576221	0.019175166	0.201835795	0.593704427	0.309290626	-0.638484681	0.107101612	-0.054182433	0.217948844	0.26592224	0.083077362	0.101071261	0.276197235	0.032908963	0.999469974	0.986131077	Bacteria.Bacteroidetes.Bacteroidia.Bacteroidales.Porphyromonadaceae.Barnesiella	MANBAL
64875	ENSG00000101363	rs6032665	0.676841691	0.049038393	0.166580274	0.748121886	-0.064921551	-0.424545573	-0.103441543	-0.032989034	0.155078919	0.211715503	0.073954717	0.102303586	0.365062868	0.030240188	0.885125128	0.901530053	Bacteria.Firmicutes.Clostridia.Clostridiales.Ruminococcaceae.Ruminococcaceae.UCG.005	MANBAL
64876	ENSG00000101363	rs6032665	0.557680596	0.047452419	0.801864481	0.922643967	0.076892825	-0.522416854	-0.016967668	-0.010909278	0.130484521	0.258630042	0.06734602	0.111917805	0.251762333	0.01559418	0.759912881	0.909484111	Bacteria.Firmicutes.Clostridia.Clostridiales.Peptostreptococcaceae	MANBAL
64877	ENSG00000101363	rs6032665	0.713051328	0.07037543	0.990977086	0.968274863	0.082082483	-0.49849989	0.000943241	-0.003850975	0.222236655	0.271032825	0.083092467	0.096459547	0.579655196	0.083207596	0.856320076	0.916349312	Bacteria.Firmicutes.Erysipelotrichia.Erysipelotrichales.Erysipelotrichaceae.Faecalitalea	MANBAL
64878	ENSG00000101363	rs6032665	0.452530881	0.0258772	0.658041029	0.621607561	0.118941443	-0.556452158	-0.029119204	0.059526634	0.157396989	0.244111576	0.065490699	0.120035929	0.286149435	0.01884356	0.99786128	0.999462671	Bacteria.Firmicutes.Clostridia.Clostridiales.Lachnospiraceae.Anaerostipes	MANBAL
64879	ENSG00000101363	rs6032665	0.326079928	0.117184757	0.409449407	0.509506332	0.156349504	-0.400914471	-0.053865653	-0.064573084	0.158024226	0.252548506	0.064887016	0.09736456	0.215841873	0.058142413	0.999507593	0.935584968	Bacteria.Firmicutes.Clostridia.Clostridiales.Lachnospiraceae.Lachnoclostridium	MANBAL
64880	ENSG00000101363	rs6032665	0.676661879	0.163112513	0.814925106	0.586472376	0.060159103	-0.392433775	0.017447701	-0.062345828	0.143617978	0.278239623	0.074240951	0.114053692	0.317980505	0.064813273	0.997851323	0.977487446	Bacteria.Firmicutes.Clostridia.Clostridiales.Lachnospiraceae.Fusicatenibacter	MANBAL
64881	ENSG00000101363	rs6032665	0.56483206	0.018207771	0.937574556	0.29078805	0.074483523	-0.506406611	0.004700109	0.089676418	0.128731802	0.209119815	0.059784335	0.084208729	0.234968232	0.008541077	0.943808149	0.939697157	Bacteria.Proteobacteria.Deltaproteobacteria	MANBAL
64882	ENSG00000101363	rs6032665	0.124085156	0.042914438	0.159789347	0.261987323	0.429236123	-0.962361002	-0.089974127	0.118749041	0.275556273	0.466171581	0.063281309	0.104959004	0.451024209	0.129358308	0.999785669	0.999420701	Bacteria.Firmicutes.Clostridia.Clostridiales.Ruminococcaceae.Faecalibacterium	MANBAL
64883	ENSG00000101363	rs6032665	0.810065784	0.270251666	0.812007716	0.755851237	0.045303584	-0.403425594	-0.023165015	0.047750034	0.187743008	0.362853432	0.097009661	0.152933004	0.507672603	0.153984098	0.998330087	0.999834196	Bacteria.Actinobacteria.Coriobacteriia.Coriobacteriales.Coriobacteriaceae.Collinsella	MANBAL
64884	ENSG00000101363	rs6032665	0.3435738	0.068116718	0.305831994	0.841232854	0.135046605	-0.458650487	-0.061353929	-0.018592589	0.141560963	0.247299989	0.059450607	0.092450905	0.199694065	0.028534194	0.997466038	0.996556542	Bacteria.Bacteroidetes.Bacteroidia.Bacteroidales.Rikenellaceae	MANBAL
64885	ENSG00000101363	rs6032665	0.260213892	0.013256746	0.285522302	0.313172184	0.182516168	-0.624261704	0.063765741	-0.090193672	0.160716397	0.24524333	0.059221829	0.088742371	0.251542457	0.016697363	0.851277346	0.926870238	Bacteria.Firmicutes.Clostridia.Clostridiales.Lachnospiraceae.Lachnospiraceae.UCG.010	MANBAL
64886	ENSG00000101363	rs6032665	0.09567008	0.295806192	0.120626775	0.447844129	0.723582375	-1.582829725	-0.132937985	0.215362213	0.428054561	1.50198661	0.08454161	0.28204621	0.700525139	0.548835856	0.876277026	0.811405095	Bacteria.Firmicutes.Clostridia.Clostridiales.Lachnospiraceae	MANBAL
64887	ENSG00000101363	rs6032665	0.325494047	0.148823264	0.352770036	0.992838596	0.149297812	-0.448108923	0.056214077	0.000888014	0.150713026	0.306762317	0.060068391	0.098562228	0.236914079	0.069422628	0.99830237	0.998372562	Bacteria.Firmicutes.Clostridia.Clostridiales.Clostridiaceae.1.Clostridium.sensu.stricto.1	MANBAL
64888	ENSG00000101363	rs6032665	0.546042032	0.013673162	0.023203688	0.355491936	0.074836919	-0.52109279	-0.138163919	0.072149682	0.123323244	0.205674762	0.059446332	0.07753676	0.208934259	0.006012113	0.996546716	0.994860843	Bacteria.Firmicutes.Clostridia.Clostridiales.Ruminococcaceae.Ruminococcaceae.UCG.002	MANBAL
64889	ENSG00000101363	rs6032665	0.849562877	0.068381792	0.030216442	0.142666377	0.024032591	-0.405158872	-0.110562361	0.130394081	0.126206933	0.218673111	0.049915252	0.08788837	0.313828162	0.025817282	0.408234868	0.890462075	Bacteria.Firmicutes.Negativicutes.Selenomonadales.Acidaminococcaceae	MANBAL
64890	ENSG00000101363	rs6032665	0.865821292	0.027907961	0.302801193	0.783998995	0.022945401	-0.471753514	0.08318864	0.033150046	0.135268674	0.209834737	0.080100292	0.120444676	0.364657851	0.013781616	0.59974439	0.921307549	Bacteria.Firmicutes.Bacilli.Lactobacillales.Streptococcaceae.Streptococcus	MANBAL
64891	ENSG00000101363	rs6032665	0.34369319	0.068030965	0.305949693	0.838971143	0.135000414	-0.458513916	-0.061341346	-0.01886977	0.1415478	0.247147462	0.059452996	0.092492994	0.199713404	0.028802704	0.997528932	0.997707395	Bacteria.Bacteroidetes.Bacteroidia.Bacteroidales.Rikenellaceae.Alistipes	MANBAL
64892	ENSG00000101363	rs6032665	0.599181552	0.1083969	0.731759152	0.39217331	0.213659629	-0.970404936	-0.026203687	0.096636275	0.404560032	0.596256402	0.076120085	0.112193888	0.839058897	0.356017059	0.99911693	0.98634337	Bacteria.Bacteroidetes.Bacteroidia.Bacteroidales.Bacteroidaceae.Bacteroides	MANBAL
64893	ENSG00000101363	rs6032665	0.22171858	0.089774362	0.285669973	0.818637574	0.316046017	-0.603857307	0.096065415	-0.028982719	0.256193321	0.350695524	0.089247437	0.125894705	0.381206009	0.125159564	0.999437234	0.997643724	Bacteria.Proteobacteria.Betaproteobacteria.Neisseriales.Neisseriaceae	MANBAL
64894	ENSG00000101363	rs6032665	0.917546798	0.038284471	0.100557343	0.61538416	-0.014302965	-0.445189044	0.117910388	-0.065227986	0.137632403	0.210575654	0.070796662	0.129216771	0.422843397	0.022474251	0.491990904	0.938195992	Bacteria.Actinobacteria.Actinobacteria	MANBAL
64895	ENSG00000101363	rs6032665	0.489526458	0.033308802	0.761453971	0.865247609	0.100191359	-0.512038243	0.019880825	-0.019667246	0.144170721	0.235545204	0.065219144	0.115444709	0.238942044	0.018207482	0.999550314	0.996901429	Bacteria.Proteobacteria.Gammaproteobacteria.Pseudomonadales	MANBAL
64896	ENSG00000101363	rs6032665	0.415182562	0.177480928	0.552353334	0.859551258	0.225563037	-0.558784924	-0.055608805	0.024486053	0.275085676	0.409934521	0.093100871	0.137842333	0.606929501	0.239369651	0.996108676	0.998901623	Bacteria.Firmicutes.Clostridia.Clostridiales.Lachnospiraceae..Ruminococcus..gnavus.group	MANBAL
64897	ENSG00000101363	rs6032665	0.932113312	0.032964839	0.230170938	0.94065656	-0.012361462	-0.472160806	-0.114089362	-0.011281287	0.144558373	0.216761413	0.094202079	0.150963107	0.41760656	0.020055547	0.738390837	0.873142453	Bacteria.Firmicutes.Clostridia.Clostridiales.Ruminococcaceae.Butyricicoccus	MANBAL
64898	ENSG00000101363	rs6032665	0.395242007	0.883368784	0.475303057	0.20731423	0.144802783	-0.054642607	0.052814382	0.179240053	0.16921508	0.37103984	0.073559615	0.140748096	0.309477784	0.368669235	0.963485106	0.971945944	Bacteria.Firmicutes.Bacilli.Lactobacillales.Carnobacteriaceae.Granulicatella	MANBAL
64899	ENSG00000101363	rs6032665	0.201235876	0.257502279	0.207617275	0.864207406	0.220161407	-0.501969848	0.089261579	-0.025906889	0.170546461	0.439480541	0.070139905	0.150894324	0.228427245	0.172542793	0.998201428	0.99782309	Bacteria.Firmicutes.Bacilli.Bacillales.Staphylococcaceae.Staphylococcus	MANBAL
64900	ENSG00000101363	rs6032665	0.952881265	0.031843723	0.240314866	0.849133082	0.008152779	-0.46091453	0.09522302	0.022959981	0.137451245	0.210184432	0.080365268	0.120226387	0.370994295	0.014268411	0.575064298	0.955303348	Bacteria.Firmicutes.Bacilli.Lactobacillales.Streptococcaceae	MANBAL
64901	ENSG00000101363	rs6032665	0.579121094	0.020592716	0.766154008	0.806531166	0.072286586	-0.506410001	-0.014997313	-0.018441697	0.129678903	0.213452888	0.050218924	0.075000063	0.213586524	0.011612528	0.99994518	0.999865593	Bacteria.Bacteroidetes.Bacteroidia.Bacteroidales.Prevotellaceae	MANBAL
64902	ENSG00000101363	rs6032665	0.867016679	0.038697826	0.155444938	0.789695047	0.022354874	-0.454641646	-0.081592893	0.02779359	0.132983557	0.215520674	0.056780444	0.103788223	0.368398745	0.016178696	0.594939366	0.924689794	Bacteria.Firmicutes.Clostridia.Clostridiales.Lachnospiraceae.Lachnospira	MANBAL
64903	ENSG00000101363	rs6032665	0.656972252	0.081386662	0.167833243	0.333050059	0.056910582	-0.423174484	0.080582402	-0.100256231	0.12756847	0.239114463	0.057784526	0.10281184	0.230010458	0.031537679	0.996033175	0.944827898	Bacteria.Firmicutes.Clostridia.Clostridiales.Lachnospiraceae.Lachnospiraceae.NK4A136.group	MANBAL
64904	ENSG00000101363	rs6032665	0.216196973	0.448971511	0.252238976	0.617228027	0.894615182	-1.358490263	-0.138993092	0.146551726	0.716454604	1.783573285	0.120336222	0.291844162	0.999415694	0.822435843	0.990344402	0.958814833	Bacteria.Firmicutes	MANBAL
64905	ENSG00000101363	rs6032665	0.369732127	0.016145697	0.483934728	0.428663185	0.142142155	-0.575271563	0.03798187	-0.059337715	0.157385301	0.232998674	0.05395467	0.074508754	0.254161367	0.016848806	0.998735039	0.999709092	Bacteria.Bacteroidetes.Bacteroidia.Bacteroidales.Prevotellaceae.Prevotella.9	MANBAL
64906	ENSG00000101363	rs6032665	0.359935862	0.122408689	0.472572645	0.847754842	0.146323917	-0.516871204	-0.044799083	0.021661027	0.158719053	0.330308074	0.062010306	0.112384986	0.283423137	0.076124644	0.950932399	0.952221036	Bacteria.Proteobacteria.Betaproteobacteria.Burkholderiales	MANBAL
64907	ENSG00000101363	rs6032665	0.590669956	0.030725887	0.677056859	0.211271373	0.068102577	-0.459451676	0.023833654	0.118218115	0.12599863	0.20808746	0.056972005	0.09365051	0.222042692	0.0113423	0.998880039	0.950358135	Bacteria.Proteobacteria.Deltaproteobacteria.Desulfovibrionales.Desulfovibrionaceae.Bilophila	MANBAL
64908	ENSG00000101363	rs6032665	0.610182615	0.023807823	0.578085422	0.327950779	0.06487489	-0.480586388	0.029193182	0.085092891	0.126645714	0.207713545	0.052228319	0.086340064	0.219166741	0.009748368	0.94253553	0.990835033	Bacteria.Bacteroidetes.Bacteroidia.Bacteroidales.Porphyromonadaceae.Parabacteroides	MANBAL
64909	ENSG00000101363	rs6032665	0.827745315	0.033205789	0.269444617	0.75968199	0.028933053	-0.454689331	-0.083122346	-0.036140353	0.132441347	0.209037299	0.074635763	0.117656315	0.317900243	0.0114915	0.754078404	0.997649073	Bacteria.Firmicutes.Clostridia.Clostridiales.Ruminococcaceaencultured	MANBAL
64910	ENSG00000101363	rs6032665	0.584789982	0.056951896	0.85398075	0.869591156	0.074463388	-0.531721363	-0.011902472	-0.019066164	0.135609929	0.274421644	0.064419878	0.115680249	0.271400567	0.025339878	0.8507537	0.997196001	Bacteria.Firmicutes.Clostridia.Clostridiales.Peptostreptococcaceae.Intestinibacter	MANBAL
64911	ENSG00000101363	rs6032665	0.404445245	0.199856855	0.069556047	0.343245226	-0.147513254	-0.324641655	0.120309599	-0.086460274	0.175800511	0.250702513	0.065215947	0.090568822	0.316109284	0.120574522	0.673900423	0.83469652	Bacteria.Firmicutes.Negativicutes.Selenomonadales.Veillonellaceae	MANBAL
64912	ENSG00000101363	rs6032665	0.982206907	0.151087487	0.534691516	0.611089837	-0.004180305	-0.398609096	-0.05121564	0.059655475	0.186730273	0.274420835	0.082058818	0.116753637	0.575800031	0.096900083	0.998768023	0.993344858	Bacteria.Firmicutes.Clostridia.Clostridiales.Ruminococcaceae.Ruminococcaceae.NK4A214.group	MANBAL
64913	ENSG00000101363	rs6032665	0.166028298	0.016484576	0.192580578	0.261002765	0.254265048	-0.735229359	0.081603328	-0.102122629	0.181544674	0.298771197	0.061987987	0.090075451	0.206632976	0.023084131	0.999614985	0.99936283	Bacteria.Firmicutes.Clostridia.Clostridiales.Lachnospiraceae.Tyzzerella.4	MANBAL
64914	ENSG00000101363	rs6032665	0.094928384	0.321150247	0.120229285	0.654979689	0.591959824	-0.798395334	-0.115958225	0.071029039	0.349389382	0.798706971	0.073662949	0.158231735	0.652763727	0.56528556	0.956359196	0.939156644	Bacteria.Firmicutes.Clostridia.Clostridiales.Ruminococcaceae	MANBAL
64915	ENSG00000101363	rs6032665	0.951434758	0.146031732	0.167325738	0.569912689	-0.008664235	-0.401762753	-0.093826625	0.095289522	0.141718041	0.273114405	0.067200288	0.166870474	0.405924902	0.044996612	0.889776227	0.919116147	Bacteria.Firmicutes.Clostridia.Clostridiales.Lachnospiraceae..Eubacterium..eligens.group	MANBAL
64916	ENSG00000101363	rs6032665	0.225821078	0.09531458	0.25449618	0.644978182	0.206280018	-0.596344388	0.076527428	-0.057305689	0.168719559	0.352397253	0.066574225	0.123804416	0.245930342	0.05746105	0.973651245	0.997803387	Bacteria.Actinobacteria.Actinobacteria.Micrococcales	MANBAL
64917	ENSG00000101363	rs6032665	0.382806232	0.186339828	0.025116956	0.407827317	-0.136865184	-0.354518573	-0.145687914	0.091809715	0.155776623	0.265481674	0.063569991	0.110210603	0.31619505	0.093490124	0.974916192	0.965030213	Bacteria.Firmicutes.Clostridia.Clostridiales.Ruminococcaceae.Ruminococcus.1	MANBAL
64918	ENSG00000101363	rs6032665	0.352315133	0.004239791	0.453519056	0.044217551	0.188613821	-1.248878193	0.067599121	-0.429516096	0.201354531	0.4215693	0.089651637	0.20939467	0.461077883	0.016916537	0.978154064	0.998920199	Bacteria.Firmicutes.Clostridia.Clostridiales.Lachnospiraceae..Eubacterium..ventriosum.group	MANBAL
64919	ENSG00000101363	rs6032665	0.501392279	0.213804516	0.70141789	0.560559329	0.112326051	-0.36840046	0.045655248	0.113542812	0.166158766	0.293481372	0.118561065	0.194098652	0.329118037	0.106299177	0.914805753	0.994989321	Bacteria.Actinobacteria.Coriobacteriia.Coriobacteriales	MANBAL
64920	ENSG00000101363	rs6032665	0.16971691	0.145109336	0.024819154	0.673395295	-0.264436021	-0.411786484	0.130033111	-0.038275213	0.190476026	0.279277598	0.056618132	0.090404144	0.271816765	0.118306153	0.620151892	0.995251343	Bacteria.Proteobacteria.Gammaproteobacteria	MANBAL
64921	ENSG00000101363	rs6032665	0.617039289	0.027818398	0.355625147	0.728689291	0.064145402	-0.469778146	-0.046461498	-0.026339107	0.127671014	0.208831934	0.049944478	0.07561198	0.23944673	0.01388716	0.973523722	0.991974206	Bacteria.Proteobacteria.Betaproteobacteria.Burkholderiales.Alcaligenaceae.Parasutterella	MANBAL
64922	ENSG00000101363	rs6032665	0.658786781	0.193622344	0.784483813	0.525191768	0.199864967	-0.91803667	-0.022421587	0.079982694	0.450558023	0.699019179	0.08165279	0.125216215	0.907849349	0.489340537	0.998947111	0.984632942	Bacteria.Bacteroidetes	MANBAL
64923	ENSG00000101363	rs6032665	0.614518737	0.061521689	0.954941582	0.896092809	0.075784603	-0.518850202	-0.004182349	-0.015347799	0.149761812	0.272775819	0.073739983	0.117066921	0.401539073	0.034785274	0.839446654	0.996716587	Bacteria.Bacteroidetes.Bacteroidia.Bacteroidales.Porphyromonadaceae.Odoribacter	MANBAL
64924	ENSG00000101363	rs6032665	0.771603146	0.031645216	0.168588128	0.981740906	-0.043700349	-0.485034561	0.073402106	-0.001819219	0.149928936	0.220917427	0.052730468	0.079188491	0.428784447	0.025087842	0.998302481	0.998323883	Bacteria.Proteobacteria.Gammaproteobacteria.Enterobacteriales.Enterobacteriaceae.Escherichia.Shigella	MANBAL
64925	ENSG00000101363	rs6032665	0.906283653	0.077999977	0.366548394	0.762215875	0.017242227	-0.461698015	-0.059271256	0.030877682	0.145897502	0.257895507	0.065189948	0.101629327	0.350699917	0.038008607	0.998970432	0.998994847	Bacteria.Firmicutes.Erysipelotrichia.Erysipelotrichales.Erysipelotrichaceae.Erysipelatoclostridium	MANBAL
64926	ENSG00000101363	rs6032665	0.522342543	0.044709295	0.082500131	0.884256638	-0.101494533	-0.45757526	0.090485581	-0.011307886	0.157803713	0.223605949	0.051319733	0.077377296	0.412145337	0.035751923	0.932672331	0.965688263	Bacteria.Proteobacteria.Gammaproteobacteria.Enterobacteriales.Enterobacteriaceae	MANBAL
64927	ENSG00000101363	rs6032665	0.618153767	0.417265458	0.788985279	0.738990496	0.154226259	-0.36862909	-0.028154561	-0.052379301	0.307938528	0.451585627	0.104773824	0.156544675	0.798789048	0.454228305	0.99967607	0.999141757	Bacteria.Firmicutes.Negativicutes.Selenomonadales	MANBAL
64928	ENSG00000101363	rs6032665	0.805933381	0.019841752	0.533968188	0.269741382	-0.053609134	-0.695390182	-0.063858469	-0.176661484	0.21733611	0.291279152	0.102134008	0.158724032	0.637572232	0.04923176	0.938273856	0.949190235	Bacteria.Firmicutes.Clostridia.Clostridiales.Ruminococcaceae.Anaerotruncus	MANBAL
64929	ENSG00000101363	rs6032665	0.439801037	0.007668479	0.071662799	0.86447582	0.097179183	-0.565176425	0.101740208	0.01668302	0.125032986	0.205471009	0.055574991	0.097364404	0.175290867	0.004073959	0.672489741	0.984534297	Bacteria.Proteobacteria.Gammaproteobacteria.Pasteurellales.Pasteurellaceae.Haemophilus	MANBAL
64930	ENSG00000101363	rs6032665	0.956913455	0.0883698	0.574831258	0.800589792	-0.010970875	-0.523293017	-0.057351153	-0.046125864	0.202291952	0.302545128	0.101730568	0.181881396	0.579719895	0.075840241	0.92699506	0.999817689	Bacteria.Firmicutes.Clostridia.Clostridiales.Family.XIII.Family.XIII.AD3011.group	MANBAL
64931	ENSG00000101363	rs6032665	0.020892638	0.003274682	0.023719006	0.029827217	0.624458947	-1.407160832	-0.17034147	0.27825019	0.263857544	0.461078806	0.073574514	0.125313009	0.201208239	0.030214343	0.672928924	0.890273479	Bacteria.Firmicutes.Clostridia.Clostridiales.Lachnospiraceae..Eubacterium..rectale.group	MANBAL
64932	ENSG00000101363	rs6032665	0.614314298	0.0460198	0.964064508	0.910731751	0.076791453	-0.480478076	-0.002382234	0.009415141	0.15166373	0.236274197	0.052675125	0.083655595	0.339512183	0.035241285	0.939427196	0.871300798	Bacteria.Firmicutes.Clostridia.Clostridiales.Lachnospiraceae.Tyzzerella	MANBAL
64933	ENSG00000101363	rs6032665	0.84919192	0.012684591	0.847869415	0.245593494	0.035012268	-0.656909997	-0.014690757	-0.140157906	0.183408739	0.256365522	0.076278916	0.11963553	0.521466888	0.026745787	0.966546108	0.895926446	Bacteria.Firmicutes.Clostridia.Clostridiales.Ruminococcaceae.Ruminiclostridium.6	MANBAL
64934	ENSG00000101363	rs6032665	0.230809667	0.074333016	0.275066495	0.474005366	0.202040382	-0.689088669	0.069675359	-0.089957895	0.167053307	0.380019732	0.063306402	0.124923995	0.279583828	0.063027386	0.999814869	0.934174169	Bacteria.Actinobacteria.Actinobacteria.Corynebacteriales.Corynebacteriaceae	MANBAL
64935	ENSG00000101363	rs6032665	0.144370155	0.398852037	0.174286157	0.563797908	0.875053136	-1.416425173	-0.141147245	0.161188087	0.592360895	1.667995958	0.102774675	0.277845049	0.987348183	0.710340524	0.996576058	0.843195709	Bacteria.Firmicutes.Clostridia.Clostridiales	MANBAL
64936	ENSG00000101363	rs6032665	0.726718905	0.247411764	0.005684855	0.106644462	-0.045236024	-0.303200739	-0.145759846	0.143722648	0.128883757	0.259813349	0.050985692	0.087861392	0.324739381	0.075367955	0.254306138	0.811069705	Bacteria.Firmicutes.Negativicutes.Selenomonadales.Acidaminococcaceae.Phascolarctobacterium	MANBAL
64937	ENSG00000101363	rs6032665	0.521122572	0.030505971	0.67137242	0.815514909	0.083328738	-0.503269362	-0.028574763	0.023497437	0.129179263	0.22762122	0.067050526	0.100308597	0.201087162	0.013747938	0.993823899	0.953279883	Bacteria.Firmicutes.Clostridia.Clostridiales.Lachnospiraceae.Coprococcus.1	MANBAL
64938	ENSG00000101363	rs6032665	0.653282985	0.012176618	0.010691908	0.545933069	0.054895352	-0.514888132	0.162387212	-0.062219204	0.121649633	0.1997235	0.061808307	0.102502697	0.255484854	0.007225146	0.218159931	0.963420235	Bacteria.Firmicutes.Negativicutes.Selenomonadales.Veillonellaceae.Veillonella	MANBAL
64939	ENSG00000101363	rs6032665	0.688832428	0.010434092	0.894882312	0.108060822	0.073596611	-0.600093784	0.01055786	-0.169163004	0.182982605	0.227613925	0.079598353	0.103839728	0.495789898	0.01865396	0.943417029	0.811888062	Bacteria.Firmicutes.Clostridia.Clostridiales.Lachnospiraceae..Eubacterium..xylanophilum.group	MANBAL
64940	ENSG00000101363	rs6032665	0.313009346	0.681993567	0.202777021	0.88157634	-0.39447113	-0.385171011	0.120313278	-0.033269283	0.38799212	0.935874774	0.093522761	0.222463786	0.677019891	0.701320799	0.854958137	0.99665811	Bacteria.Proteobacteria	MANBAL
64941	ENSG00000101363	rs6032665	0.370971704	0.087715283	0.510249127	0.856520137	0.155132372	-0.535667943	-0.050968587	0.026216158	0.172216841	0.309048159	0.076986893	0.144430183	0.313560803	0.068390386	0.998793879	0.998376616	Bacteria.Firmicutes.Clostridia.Clostridiales.Lachnospiraceae.Blautia	MANBAL
64942	ENSG00000101363	rs6032665	0.758521084	0.051501249	0.241282633	0.933084232	-0.050664694	-0.450283713	0.094621777	0.010810634	0.164122065	0.227041671	0.080024036	0.128261421	0.450772139	0.037931163	0.651171871	0.992983965	Bacteria.Firmicutes.Bacilli	MANBAL
64943	ENSG00000101363	rs6032665	0.978490307	0.084640258	0.519570979	0.588370716	-0.005314158	-0.686617078	-0.044679636	-0.069195909	0.196354784	0.392190502	0.069006053	0.127231229	0.598370169	0.094470911	0.996423631	0.971636825	Bacteria.Bacteroidetes.Bacteroidia.Bacteroidales.Prevotellaceae.Prevotella.7	MANBAL
64944	ENSG00000101363	rs6032665	0.694815582	0.013921468	0.858027021	0.310367767	0.053725363	-0.535776065	-0.012279489	-0.106327967	0.136342031	0.212051273	0.068376265	0.104007757	0.298295762	0.006576018	0.999989953	0.995249858	Bacteria.Firmicutes.Clostridia.Clostridiales.Christensenellaceae	MANBAL
64945	ENSG00000101363	rs6032665	0.275794342	0.106365963	0.190650239	0.785865296	0.155495878	-0.492477597	0.094379875	-0.031312774	0.141498455	0.300820146	0.071378433	0.11478652	0.177726791	0.047051381	0.998173674	0.994266973	Bacteria.Firmicutes.Bacilli.Bacillales	MANBAL
64946	ENSG00000101363	rs6032665	0.634804214	0.012650384	0.109956098	0.410031186	-0.06849698	-0.539523626	-0.110934764	-0.084103604	0.143542782	0.210469488	0.068469425	0.10143851	0.384270002	0.013324932	0.734081587	0.991310329	Bacteria.Firmicutes.Clostridia.Clostridiales.Ruminococcaceae..Eubacterium..coprostanoligenes.group	MANBAL
64947	ENSG00000101363	rs6032665	0.588227665	0.024461856	0.502142593	0.49583354	0.069986879	-0.485935205	0.033635663	-0.050030194	0.128636145	0.211036349	0.049843353	0.073052236	0.20334716	0.010263912	0.95477287	0.959631403	Bacteria.Firmicutes.Negativicutes.Selenomonadales.Veillonellaceae.Dialister	MANBAL
64948	ENSG00000101363	rs6032665	0.270948751	0.06690519	0.302591048	0.545207651	0.171748561	-0.618594968	-0.077074669	0.089997456	0.154702961	0.332032654	0.074180789	0.147997607	0.212346958	0.032305353	0.999513786	0.966818112	Bacteria.Firmicutes.Erysipelotrichia.Erysipelotrichales.Erysipelotrichaceae	MANBAL
64949	ENSG00000101363	rs6032665	0.464889962	0.007943649	0.07505771	0.868835737	0.091694694	-0.562271107	0.102684808	0.016150742	0.124739746	0.205379392	0.056773697	0.097421892	0.185311397	0.004071147	0.675877311	0.937217323	Bacteria.Proteobacteria.Gammaproteobacteria.Pasteurellales.Pasteurellaceae	MANBAL
64950	ENSG00000101363	rs6032665	0.704031226	0.061667074	0.720481113	0.718659157	0.055082791	-0.451112557	0.026527436	-0.041547138	0.144371191	0.237300256	0.073820791	0.114835346	0.278821313	0.025559529	0.903417728	0.911550087	Bacteria.Firmicutes.Clostridia.Clostridiales.Lachnospiraceaencultured	MANBAL
64951	ENSG00000101363	rs6032665	0.65878648	0.193626094	0.784482671	0.525197812	0.199866626	-0.918032521	-0.022422068	0.079982254	0.450561338	0.699021979	0.081654098	0.125217358	0.906199841	0.488925118	0.998912436	0.984566962	Bacteria.Bacteroidetes.Bacteroidia.Bacteroidales	MANBAL
64952	ENSG00000101363	rs6032665	0.165104979	0.00551485	0.005298699	0.151110395	0.176890279	-0.600303362	0.15136834	-0.110851759	0.126019861	0.209188915	0.052487406	0.076319794	0.111629815	0.003137773	0.328418626	0.873225638	Bacteria.Fusobacteria.Fusobacteriia.Fusobacteriales	MANBAL
64953	ENSG00000101363	rs6032665	0.6089986	0.036152159	0.680499233	0.456003862	0.067760915	-0.459252707	-0.020657744	0.054519474	0.131841601	0.214719332	0.049944744	0.072706221	0.271052048	0.01520047	0.769527512	0.839286435	Bacteria.Proteobacteria.Betaproteobacteria.Burkholderiales.Alcaligenaceae.Sutterella	MANBAL
64954	ENSG00000101363	rs6032665	0.781124441	0.219144329	0.798297998	0.945214168	0.049465714	-0.479542017	-0.018563126	0.00919901	0.177302486	0.386539328	0.072347141	0.133357793	0.566685294	0.14574613	0.997152221	0.99100944	Bacteria.Firmicutes.Clostridia.Clostridiales.Family.XI	MANBAL
64955	ENSG00000101363	rs6032665	0.852445762	0.027952163	0.550645164	0.611386302	0.027620196	-0.488601044	0.048972129	0.066135105	0.147915788	0.217392131	0.081637543	0.129543048	0.421275815	0.016166835	0.629190599	0.910444892	Bacteria.Firmicutes.Bacilli.Lactobacillales	MANBAL
64956	ENSG00000101363	rs6032665	0.214791317	0.302217521	0.241482607	0.899649394	0.22085619	-0.500391667	0.07290832	-0.019153286	0.176325916	0.481228773	0.061686897	0.151301141	0.293411697	0.19968195	0.999586829	0.996426659	Bacteria.Firmicutes.Negativicutes.Selenomonadales.Veillonellaceae.Megasphaera	MANBAL
64957	ENSG00000101363	rs6032665	0.362422128	0.099713988	0.436650301	0.897967001	0.137520007	-0.489028549	0.046975877	-0.012077439	0.149948661	0.292882726	0.060023988	0.093823835	0.242405487	0.054865626	0.995652601	0.997475092	Bacteria.Firmicutes.Clostridia.Clostridiales.Clostridiaceae.1	MANBAL
64958	ENSG00000101363	rs6032665	0.643928645	0.009690712	0.861281127	0.159500085	0.070829682	-0.57917849	0.01250035	-0.146016186	0.15253674	0.217397997	0.071256654	0.102625031	0.402357188	0.010338194	0.968870876	0.906546295	Bacteria.Firmicutes.Clostridia.Clostridiales.Ruminococcaceae.Ruminococcaceae.UCG.003	MANBAL
64959	ENSG00000101363	rs6032665	0.47322216	0.031907879	0.421706664	0.793380856	0.093273879	-0.494837837	0.058964962	-0.028131044	0.12929882	0.225741575	0.072931159	0.10696797	0.21740816	0.012611098	0.708622049	0.976188021	Bacteria.Actinobacteria.Actinobacteria.Bifidobacteriales.Bifidobacteriaceae.Bifidobacterium	MANBAL
64960	ENSG00000101363	rs6032665	0.983316456	0.067238769	0.49916701	0.967568508	-0.003684247	-0.468669801	-0.067348588	-0.007193327	0.175518571	0.251875125	0.099107881	0.17625262	0.494135912	0.046628526	0.842112209	0.994506574	Bacteria.Firmicutes.Clostridia.Clostridiales.Family.XIII	MANBAL
64961	ENSG00000101363	rs6032665	0.261371973	0.005489566	0.02268783	0.065271248	0.142280756	-0.618063315	-0.16506019	0.230924919	0.125594351	0.215254941	0.070740418	0.123184947	0.135029419	0.00347841	0.997048205	0.999513539	Bacteria.Firmicutes.Clostridia.Clostridiales.Lachnospiraceae.Dorea	MANBAL
64962	ENSG00000101363	rs6032665	0.601116478	0.0386155	0.993959752	0.968543953	0.080141979	-0.488369287	-0.00054194	0.003950278	0.152556425	0.23140791	0.071316102	0.099793768	0.354655372	0.025329965	0.948662591	0.94713678	Bacteria.Firmicutes.Clostridia.Clostridiales.Ruminococcaceae.Ruminococcus.2	MANBAL
64963	ENSG00000101363	rs6032665	0.051000594	0.002097156	0.011271159	0.072019611	0.290814975	-0.694612415	-0.154046563	0.156001628	0.146310027	0.216891556	0.0590816	0.085324705	0.07443554	0.002451409	0.641477278	0.747429458	Bacteria.Firmicutes.Clostridia.Clostridiales.Lachnospiraceae.Roseburia	MANBAL
64964	ENSG00000101363	rs6032665	0.570019605	0.018172778	0.843058686	0.316134057	0.073019656	-0.50597336	0.011709881	0.084778965	0.127907146	0.208875095	0.058913604	0.083930869	0.208659433	0.008220386	0.972085394	0.950708623	Bacteria.Proteobacteria.Deltaproteobacteria.Desulfovibrionales.Desulfovibrionaceae	MANBAL
64965	ENSG00000101363	rs6032665	0.06979231	0.096127635	0.067315742	0.662958776	0.367805546	-0.613603739	-0.151599159	0.064767555	0.19954852	0.363504788	0.081496767	0.147937772	0.212096432	0.11438297	0.990858943	0.983816674	Bacteria.Firmicutes.Clostridia.Clostridiales.Lachnospiraceae.Lachnospiraceae.UCG.008	MANBAL
64966	ENSG00000101363	rs6032665	0.534560816	0.02696655	0.435536122	0.648352688	0.079834838	-0.493808011	-0.071260284	0.062530423	0.12787209	0.218261698	0.090831826	0.136485887	0.169528946	0.009943944	0.953370511	0.962141134	Bacteria.Firmicutes.Clostridia.Clostridiales.Ruminococcaceae.Ruminiclostridium.5	MANBAL
64967	ENSG00000101363	rs6032665	0.654648497	0.187457563	0.338784765	0.825420085	-0.102022858	-0.4211486	-0.075075017	0.024932075	0.227043391	0.316189137	0.077914366	0.112581827	0.470333794	0.201210365	0.5890439	0.889588893	Bacteria.Firmicutes.Erysipelotrichia.Erysipelotrichales.Erysipelotrichaceae.Holdemanella	MANBAL
64968	ENSG00000101363	rs6032665	0.338888659	0.093383027	0.471523556	0.625451808	0.180307443	-0.629285755	0.05252493	-0.062345503	0.187167235	0.369642397	0.072531695	0.127122546	0.420602945	0.088801369	0.999028109	0.997798285	Bacteria.Actinobacteria.Actinobacteria.Micrococcales.Micrococcaceae	MANBAL
64969	ENSG00000101363	rs6032665	0.583181891	0.042017631	0.837932271	0.783644788	0.1102816	-0.53487216	0.014226634	-0.02484528	0.199981796	0.257936964	0.069280601	0.090119182	0.526050761	0.0639646	0.984987993	0.979204363	Bacteria.Proteobacteria.Deltaproteobacteria.Desulfovibrionales.Desulfovibrionaceae.Desulfovibrio	MANBAL
64970	ENSG00000101363	rs6032665	0.870006499	0.049915815	0.630143397	0.85649183	0.026965646	-0.529811786	-0.040527522	-0.0239889	0.164136387	0.265261301	0.083772647	0.132133402	0.508854347	0.042804406	0.990841008	0.994553009	Bacteria.Firmicutes.Clostridia.Clostridiales.Ruminococcaceae.Ruminiclostridium.9	MANBAL
64971	ENSG00000101363	rs6032665	0.273822106	0.074325342	0.31245208	0.522258293	0.171709969	-0.645011011	-0.075825692	0.102646535	0.155606422	0.355702061	0.074493782	0.159562427	0.231102374	0.042028956	0.993501001	0.939673573	Bacteria.Firmicutes.Erysipelotrichia.Erysipelotrichales	MANBAL
64972	ENSG00000101363	rs6032665	0.47350957	0.031933709	0.422689799	0.794197681	0.093211012	-0.494761237	0.058832155	-0.028016187	0.129295971	0.225741857	0.072921983	0.106964053	0.21699591	0.01260748	0.70737722	0.977540482	Bacteria.Actinobacteria.Actinobacteria.Bifidobacteriales.Bifidobacteriaceae	MANBAL
64973	ENSG00000101363	rs6032665	0.321020393	0.041350279	0.449136182	0.427933654	0.197580845	-0.697598075	0.062439396	-0.100166128	0.197604535	0.335277513	0.082007109	0.125576403	0.382054151	0.050491917	0.99946547	0.972078348	Bacteria.Firmicutes.Erysipelotrichia.Erysipelotrichales.Erysipelotrichaceae..Clostridium..innocuum.group	MANBAL
64974	ENSG00000101363	rs6032665	0.803781144	0.067557633	0.254655831	0.755783932	-0.040820383	-0.440573753	0.103515213	-0.047617409	0.163636185	0.2370584	0.090082533	0.152464792	0.488202169	0.045366203	0.925664213	0.979665691	Bacteria.Actinobacteria	MANBAL
64975	ENSG00000101363	rs6032665	0.560589258	0.020392519	0.456650301	0.50122826	0.07516186	-0.501585047	-0.048033396	0.075112559	0.128497191	0.211070055	0.064148904	0.111067834	0.234740465	0.009742028	0.999334555	0.984995763	Bacteria.Firmicutes.Erysipelotrichia.Erysipelotrichales.Erysipelotrichaceae.Erysipelotrichaceae.UCG.003	MANBAL
64976	ENSG00000101363	rs6032665	0.145455365	0.052646229	0.146928584	0.727868784	0.262509658	-0.566380005	0.128255284	-0.046255065	0.178192266	0.28701558	0.087383733	0.132367729	0.194709986	0.041052147	0.999550585	0.975438525	Bacteria.Firmicutes.Clostridia.Clostridiales.Lachnospiraceae.Lachnospiraceae.ND3007.group	MANBAL
64977	ENSG00000101363	rs6032665	0.115349216	0.051301894	0.039710558	0.425916337	0.229621718	-0.632421954	0.107234804	-0.085158735	0.143906657	0.318598642	0.051105719	0.106294858	0.134255579	0.034374385	0.897835197	0.997412515	Bacteria.Proteobacteria.Gammaproteobacteria.Enterobacteriales.Enterobacteriaceae.Citrobacter	MANBAL
64978	ENSG00000101367	rs6141830	0.457307123	0.226662077	0.689512685	0.70322857	-0.097381444	0.221144982	0.018954553	-0.028314579	0.130244278	0.181209454	0.047235614	0.074001196	0.201886222	0.066027134	0.99894297	0.998882343	Bacteria.Verrucomicrobia.Verrucomicrobiae.Verrucomicrobiales.Verrucomicrobiaceae.Akkermansia	MAPRE1
64979	ENSG00000101367	rs6141830	0.4507414	0.395241984	0.86882255	0.483363579	-0.106576539	0.171445145	0.010594474	-0.072861695	0.140475173	0.200349067	0.063899789	0.103367167	0.286882541	0.133967227	0.932651528	0.882525994	Bacteria.Firmicutes.Clostridia.Clostridiales.Ruminococcaceae.Ruminococcaceae.UCG.005	MAPRE1
64980	ENSG00000101367	rs6141830	0.059211801	0.07007436	0.061770702	0.601734053	-0.266051037	0.323504855	0.096502218	-0.03650401	0.138585345	0.175695154	0.050784145	0.069606556	0.085969509	0.046077379	0.943988959	0.928903018	Bacteria.Proteobacteria.Betaproteobacteria.Burkholderiales.Alcaligenaceae	MAPRE1
64981	ENSG00000101367	rs6141830	0.766562764	0.665238955	0.777893462	0.597868486	-0.067513391	0.126538315	0.022092719	-0.06281578	0.226478488	0.291131199	0.07800507	0.118513201	0.67910916	0.411879063	0.998986731	0.998377846	Bacteria.Firmicutes.Clostridia.Clostridiales.Family.XI.Anaerococcus	MAPRE1
64982	ENSG00000101367	rs6141830	0.382086165	0.167304879	0.943699365	0.868801758	-0.117346448	0.269306181	-0.003878417	-0.012105171	0.133357759	0.192872235	0.054710057	0.072999764	0.211925563	0.055968946	0.997466038	0.996556542	Bacteria.Bacteroidetes.Bacteroidia.Bacteroidales.Rikenellaceae	MAPRE1
64983	ENSG00000101367	rs6141830	0.325755523	0.241322806	0.51616288	0.630268801	-0.118161122	0.230415737	0.031793558	-0.041738827	0.119346149	0.194885243	0.048704551	0.08630817	0.167469136	0.068366969	0.700305493	0.980281636	Bacteria.Firmicutes.Negativicutes.Selenomonadales.Acidaminococcaceae	MAPRE1
64984	ENSG00000101367	rs6141830	0.831919677	0.681181925	0.542498145	0.509741513	-0.03770154	0.11038842	0.040644265	-0.072161767	0.176934268	0.267494507	0.06638873	0.10886759	0.551544251	0.306970875	0.999469974	0.986131077	Bacteria.Bacteroidetes.Bacteroidia.Bacteroidales.Porphyromonadaceae.Barnesiella	MAPRE1
64985	ENSG00000101367	rs6141830	0.434497054	0.21708852	0.752537102	0.739040228	-0.102111113	0.225614244	0.01493196	-0.024747331	0.129860286	0.181038672	0.047161661	0.073976354	0.19275886	0.065170438	0.998409995	0.996467843	Bacteria.Verrucomicrobia	MAPRE1
64986	ENSG00000101367	rs6141830	0.485318397	0.172391444	0.302456925	0.362709403	-0.086631615	0.227069212	-0.063259696	0.078276189	0.123455367	0.164600418	0.060867494	0.085401986	0.232836513	0.044357256	0.82439552	0.968856518	Bacteria.Firmicutes.Clostridia.Clostridiales.Lachnospiraceae..Eubacterium..hallii.group	MAPRE1
64987	ENSG00000101367	rs6141830	0.65738052	0.350177154	0.700584377	0.956555462	-0.074656842	0.247010502	0.031301715	-0.006504059	0.167561137	0.262520248	0.081048713	0.118939105	0.480486528	0.173895243	0.999274386	0.999563655	Bacteria.Firmicutes.Clostridia.Clostridiales.Ruminococcaceae.Ruminococcaceae.UCG.013	MAPRE1
64988	ENSG00000101367	rs6141830	0.260722279	0.175607439	0.77324138	0.305424154	-0.15501354	0.23135745	0.019955309	0.096974489	0.136645753	0.1689843	0.068972509	0.093886306	0.185774755	0.06869942	0.997851323	0.952625486	Bacteria.Firmicutes.Clostridia.Clostridiales.Lachnospiraceae.Fusicatenibacter	MAPRE1
64989	ENSG00000101367	rs6141830	0.444033556	0.174260941	0.079307169	0.581422697	-0.088645854	0.215965832	0.079323698	0.034882379	0.115121009	0.157243597	0.04450748	0.062959841	0.191614565	0.056629854	0.894490437	0.991974206	Bacteria.Proteobacteria.Betaproteobacteria.Burkholderiales.Alcaligenaceae.Parasutterella	MAPRE1
64990	ENSG00000101367	rs6141830	0.456685118	0.16506364	0.720163623	0.689751042	-0.099521754	0.236919446	-0.028916073	0.038977721	0.132922255	0.168768981	0.080372524	0.097213087	0.234027647	0.048086056	0.734117565	0.955303348	Bacteria.Firmicutes.Bacilli.Lactobacillales.Streptococcaceae	MAPRE1
64991	ENSG00000101367	rs6141830	0.78567915	0.257094764	0.365456412	0.963494281	-0.040297604	0.237910588	0.062816011	-0.004946548	0.147591571	0.208113469	0.068930486	0.107666679	0.428611034	0.110952181	0.824150901	0.99827201	Bacteria.Firmicutes.Clostridia.Clostridiales.Ruminococcaceae..Eubacterium..coprostanoligenes.group	MAPRE1
64992	ENSG00000101367	rs6141830	0.514469597	0.23890636	0.941032306	0.688256321	-0.131268299	0.34655426	-0.005027774	0.045144192	0.200278364	0.291596462	0.067709824	0.112022451	0.538715854	0.222211218	0.999437234	0.997643724	Bacteria.Proteobacteria.Betaproteobacteria.Neisseriales.Neisseriaceae	MAPRE1
64993	ENSG00000101367	rs6141830	0.011422188	0.069963224	0.008624684	0.638916912	-0.388779147	0.370292449	-0.143567382	0.043550146	0.149397588	0.201023646	0.053027251	0.092386688	0.043558069	0.052433206	0.696389402	0.928482078	Bacteria.Firmicutes.Clostridia.Clostridiales.Lachnospiraceae.Lachnospiraceae.UCG.010	MAPRE1
64994	ENSG00000101367	rs6141830	0.481848961	0.206740509	0.527549629	0.791676154	-0.09026918	0.235700854	-0.040844142	0.024304088	0.127618838	0.184847382	0.064309901	0.091641763	0.287169564	0.077577374	0.690285047	0.955521635	Bacteria.Actinobacteria.Actinobacteria	MAPRE1
64995	ENSG00000101367	rs6141830	0.033281007	0.103529433	0.048163929	0.841712007	-0.339281432	0.313353814	0.116326087	-0.015355743	0.156049038	0.189818762	0.057778694	0.076590137	0.09050815	0.064085759	0.951394017	0.932902361	Bacteria.Proteobacteria.Betaproteobacteria	MAPRE1
64996	ENSG00000101367	rs6141830	0.723511343	0.602953048	0.540529018	0.53663759	-0.055349143	0.133877337	-0.035316787	0.058550986	0.155789373	0.256140492	0.057405702	0.094261586	0.439003208	0.263511048	0.919535335	0.872899185	Bacteria.Firmicutes.Negativicutes.Selenomonadales.Veillonellaceae	MAPRE1
64997	ENSG00000101367	rs6141830	0.469148393	0.528601255	0.891590954	0.556645275	-0.132202591	0.156790105	-0.009094698	-0.060246107	0.181580486	0.247501082	0.066472836	0.101966784	0.39510421	0.268683422	0.885842449	0.910167338	Bacteria.Firmicutes.Clostridia.Clostridiales.Ruminococcaceae.Ruminococcaceae.UCG.014	MAPRE1
64998	ENSG00000101367	rs6141830	0.751710984	0.705667128	0.498901617	0.342990502	-0.04925303	0.08978267	-0.037902203	0.072300405	0.155027085	0.236693047	0.055740989	0.075695847	0.498420862	0.251549488	0.959420401	0.965530807	Bacteria.Proteobacteria.Gammaproteobacteria.Enterobacteriales.Enterobacteriaceae	MAPRE1
64999	ENSG00000101367	rs6141830	0.429014683	0.176360328	0.971543648	0.708170067	-0.12472361	0.277867042	-0.002195678	-0.03204177	0.156731909	0.203313908	0.06131832	0.085231951	0.218065026	0.073272224	0.919247919	0.996759562	Bacteria.Bacteroidetes.Bacteroidia.Bacteroidales.Porphyromonadaceae	MAPRE1
65000	ENSG00000101367	rs6141830	0.349023613	0.280247931	0.838943991	0.710361444	-0.135223094	0.214625558	-0.010486772	-0.028812723	0.143367817	0.197140233	0.051393692	0.07725086	0.245360504	0.114641015	0.963056985	0.997412515	Bacteria.Proteobacteria.Gammaproteobacteria.Enterobacteriales.Enterobacteriaceae.Citrobacter	MAPRE1
65001	ENSG00000101367	rs6141830	0.176892605	0.150248834	0.358754378	0.536688779	-0.224915236	0.383442975	-0.063280537	0.078969882	0.164774734	0.263429501	0.068471391	0.127150115	0.217413978	0.105149055	0.988161388	0.950695192	Bacteria.Firmicutes.Bacilli.Lactobacillales.Carnobacteriaceae	MAPRE1
65002	ENSG00000101367	rs6141830	0.325883893	0.117057091	0.819232407	0.566522644	-0.117795601	0.260441633	0.015731535	0.060621464	0.119008768	0.164002043	0.068563339	0.105231582	0.166403124	0.02938999	0.998239218	0.988173762	Bacteria.Firmicutes.Clostridia.Clostridiales.Ruminococcaceae.Flavonifractor	MAPRE1
65003	ENSG00000101367	rs6141830	0.865071162	0.506145293	0.819811212	0.974181159	-0.053072504	0.229764943	-0.015589433	0.00269131	0.31111872	0.343701766	0.06816618	0.082840857	0.807039355	0.441508404	0.999785669	0.999699331	Bacteria.Firmicutes.Clostridia.Clostridiales.Ruminococcaceae.Faecalibacterium	MAPRE1
65004	ENSG00000101367	rs6141830	0.036538394	0.116159306	0.044265652	0.85721153	-0.312192996	0.295557054	0.111964898	-0.013628743	0.146275216	0.185649321	0.054597103	0.075451166	0.077733645	0.073141569	0.884056387	0.952221036	Bacteria.Proteobacteria.Betaproteobacteria.Burkholderiales	MAPRE1
65005	ENSG00000101367	rs6141830	0.255224108	0.129451921	0.441416017	0.261882894	-0.141846739	0.254223037	-0.035402248	0.08912772	0.12358915	0.16556832	0.045711323	0.078760126	0.145627638	0.035536761	0.762725778	0.8806471	Bacteria.Fusobacteria.Fusobacteriia.Fusobacteriales.Fusobacteriaceae.Fusobacterium	MAPRE1
65006	ENSG00000101367	rs6141830	0.428066165	0.144612021	0.515297086	0.532599332	-0.099251737	0.243453319	0.046144883	-0.057935073	0.124465919	0.164904899	0.070543252	0.092350028	0.20829274	0.035194229	0.826781148	0.997649073	Bacteria.Firmicutes.Clostridia.Clostridiales.Ruminococcaceaencultured	MAPRE1
65007	ENSG00000101367	rs6141830	0.157053826	0.130914954	0.301296199	0.528710072	-0.288961491	0.386980192	-0.077182222	0.062752522	0.201883098	0.253007819	0.074083991	0.099084251	0.352483579	0.136802069	0.996483139	0.871021559	Bacteria.Bacteroidetes.Bacteroidia.Bacteroidales.Porphyromonadaceae.Butyricimonas	MAPRE1
65008	ENSG00000101367	rs6141830	0.328367201	0.992267224	0.071033855	0.143946759	0.215007219	-0.002095829	0.1318744	-0.112231754	0.218347763	0.215431194	0.071871749	0.075893011	0.34393306	0.511299047	0.370734875	0.6719535	Bacteria.Firmicutes.Erysipelotrichia.Erysipelotrichales.Erysipelotrichaceae.Holdemanella	MAPRE1
65009	ENSG00000101367	rs6141830	0.595278483	0.39248234	0.892915926	0.721133077	-0.09822885	0.199163141	0.008041595	-0.029250836	0.184020704	0.231378541	0.059507584	0.081598314	0.391516061	0.194891677	0.999614985	0.99936283	Bacteria.Firmicutes.Clostridia.Clostridiales.Lachnospiraceae.Tyzzerella.4	MAPRE1
65010	ENSG00000101367	rs6141830	0.244240081	0.307694318	0.501728774	0.9404809	-0.206973467	0.27350906	-0.040364113	0.007805641	0.176156545	0.266054773	0.059755921	0.104144105	0.307898988	0.202289714	0.999586829	0.996426659	Bacteria.Firmicutes.Negativicutes.Selenomonadales.Veillonellaceae.Megasphaera	MAPRE1
65011	ENSG00000101367	rs6141830	0.306908388	0.127092136	0.79177213	0.98118075	-0.133706406	0.258967674	0.02113146	-0.002297356	0.129849513	0.167600513	0.079716563	0.097024156	0.186635632	0.042351117	0.74374367	0.933005071	Bacteria.Firmicutes.Bacilli.Lactobacillales.Streptococcaceae.Streptococcus	MAPRE1
65012	ENSG00000101367	rs6141830	0.458664651	0.269174508	0.84257275	0.816776318	-0.152589327	0.303872306	-0.014697577	0.024944544	0.204702621	0.272692401	0.073713682	0.107232995	0.464482852	0.193314782	0.836715127	0.898705053	Bacteria.Firmicutes.Erysipelotrichia.Erysipelotrichales.Erysipelotrichaceae.Faecalitalea	MAPRE1
65013	ENSG00000101367	rs6141830	0.957651996	0.163099995	0.210542843	0.533203925	-0.007530166	0.246442215	0.061099757	0.043211018	0.141272596	0.174724815	0.048324131	0.068981537	0.432727033	0.088671259	0.806713785	0.822321238	Bacteria.Firmicutes.Clostridia.Clostridiales.Lachnospiraceae.Tyzzerella	MAPRE1
65014	ENSG00000101367	rs6141830	0.054548481	0.172897412	0.070665372	0.948582384	-0.297371577	0.295531598	-0.190391596	0.011446999	0.151932722	0.214484384	0.103624789	0.176834483	0.091571897	0.091032566	0.699341421	0.996899633	Bacteria.Actinobacteria.Coriobacteriia.Coriobacteriales	MAPRE1
65015	ENSG00000101367	rs6141830	0.168582396	0.065674796	0.20843647	0.158742526	-0.171615638	0.311654417	0.070407988	-0.12194359	0.12328324	0.166505113	0.055426109	0.085548057	0.108048495	0.021975545	0.882195417	0.93873292	Bacteria.Proteobacteria.Deltaproteobacteria	MAPRE1
65016	ENSG00000101367	rs6141830	0.339984818	0.087702138	0.996161606	0.436968584	-0.126332008	0.348538116	-0.000281069	0.071393145	0.131438365	0.20107699	0.058204513	0.091287076	0.192800136	0.036502335	0.999550314	0.996901429	Bacteria.Proteobacteria.Gammaproteobacteria.Pseudomonadales	MAPRE1
65017	ENSG00000101367	rs6141830	0.361572573	0.246981067	0.618964402	0.722191045	-0.225861502	0.334648002	0.043982764	-0.037618047	0.24583599	0.286496729	0.088022412	0.105356957	0.58475381	0.283477291	0.996108676	0.998901623	Bacteria.Firmicutes.Clostridia.Clostridiales.Lachnospiraceae..Ruminococcus..gnavus.group	MAPRE1
65018	ENSG00000101367	rs6141830	0.346787407	0.148112454	0.448356209	0.787390281	-0.112732277	0.239951197	-0.035455927	-0.029004787	0.118965489	0.163971594	0.046487019	0.107107945	0.153484404	0.037554841	0.818515696	0.93169955	Bacteria.Proteobacteria.Gammaproteobacteria.Pasteurellales.Pasteurellaceae	MAPRE1
65019	ENSG00000101367	rs6141830	0.06881292	0.193950283	0.104620952	0.995784951	-0.283905169	0.280092153	-0.157935032	-0.000838873	0.153474788	0.213429129	0.095979844	0.158192797	0.110212919	0.100409854	0.840360975	0.992876174	Bacteria.Actinobacteria.Coriobacteriia.Coriobacteriales.Coriobacteriaceae	MAPRE1
65020	ENSG00000101367	rs6141830	0.696599879	0.78520714	0.126378116	0.144026464	0.065840677	0.055249707	0.107155429	-0.130065425	0.168123469	0.20189817	0.069216976	0.087970214	0.496851953	0.335687722	0.751643011	0.841978234	Bacteria.Firmicutes.Clostridia.Clostridiales.Lachnospiraceae..Eubacterium..xylanophilum.group	MAPRE1
65021	ENSG00000101367	rs6141830	0.359441572	0.413333261	0.775977953	0.820656699	-0.154644017	0.208718432	-0.019046807	-0.026263568	0.167570353	0.253531254	0.066659597	0.115390835	0.393976017	0.221822638	0.997152221	0.990360691	Bacteria.Firmicutes.Clostridia.Clostridiales.Family.XI	MAPRE1
65022	ENSG00000101367	rs6141830	0.501754341	0.308659277	0.997578094	0.644882998	-0.125005181	0.210955119	-0.000234555	-0.049930293	0.18507152	0.205618677	0.076980637	0.107839357	0.42534759	0.156737038	0.999474336	0.996158508	Bacteria.Firmicutes.Clostridia.Clostridiales.Ruminococcaceae.Ruminococcaceae.NK4A214.group	MAPRE1
65023	ENSG00000101367	rs6141830	0.769335331	0.653132227	0.450109932	0.373501851	-0.044558088	0.104898601	0.046336048	-0.087750691	0.151324559	0.232349949	0.060988624	0.097934527	0.457475481	0.227341806	0.974916192	0.95613348	Bacteria.Firmicutes.Clostridia.Clostridiales.Ruminococcaceae.Ruminococcus.1	MAPRE1
65024	ENSG00000101367	rs6141830	0.211750873	0.083425491	0.42512784	0.43507492	-0.212130842	0.350714453	-0.05124353	0.065793081	0.168225302	0.199523778	0.06385261	0.083778475	0.237876785	0.052542287	0.973651245	0.997803387	Bacteria.Actinobacteria.Actinobacteria.Micrococcales	MAPRE1
65025	ENSG00000101367	rs6141830	0.272146481	0.147528493	0.462663762	0.446549736	-0.130235301	0.237090521	-0.038595619	-0.06579449	0.117606004	0.161779663	0.052242832	0.085920632	0.132614663	0.0369832	0.996546716	0.994860843	Bacteria.Firmicutes.Clostridia.Clostridiales.Ruminococcaceae.Ruminococcaceae.UCG.002	MAPRE1
65026	ENSG00000101367	rs6141830	0.424696294	0.188942397	0.851233902	0.685790066	-0.144759713	0.324646794	-0.01326415	0.044498767	0.180210724	0.244569297	0.070448597	0.109504789	0.378541525	0.151677975	0.966546108	0.962375599	Bacteria.Firmicutes.Clostridia.Clostridiales.Ruminococcaceae.Ruminiclostridium.6	MAPRE1
65027	ENSG00000101367	rs6141830	0.164372132	0.010820369	0.244598682	0.0325949	-0.175578612	0.583893593	-0.075333476	0.265563643	0.124865312	0.222624698	0.064166107	0.121648674	0.133294284	0.009064118	0.998173674	0.946946907	Bacteria.Firmicutes.Bacilli.Bacillales	MAPRE1
65028	ENSG00000101367	rs6141830	0.617796574	0.642431622	0.174868602	0.108682767	0.098826379	-0.135010987	-0.08310838	0.13946787	0.19712254	0.28944556	0.06059736	0.085765492	0.528456529	0.307456525	0.743881041	0.995251343	Bacteria.Proteobacteria.Gammaproteobacteria	MAPRE1
65029	ENSG00000101367	rs6141830	0.595765214	0.502571604	0.408283606	0.191906621	0.241675748	-0.318554428	-0.069724634	0.122307081	0.453353026	0.472528873	0.08378107	0.09276505	0.839058897	0.625322083	0.99911693	0.98634337	Bacteria.Bacteroidetes.Bacteroidia.Bacteroidales.Bacteroidaceae.Bacteroides	MAPRE1
65030	ENSG00000101367	rs6141830	0.191160387	0.089670071	0.187742528	0.110385835	-0.157721554	0.28116761	0.07219561	-0.136292887	0.119422062	0.163236364	0.054238361	0.084224213	0.108384597	0.025321865	0.998880039	0.911592816	Bacteria.Proteobacteria.Deltaproteobacteria.Desulfovibrionales.Desulfovibrionaceae.Bilophila	MAPRE1
65031	ENSG00000101367	rs6141830	0.196181202	0.089162833	0.395889403	0.525758092	-0.194798385	0.307684869	0.050463489	-0.046075032	0.1491886	0.178342469	0.059052426	0.072231382	0.164443767	0.048564658	0.999507593	0.935584968	Bacteria.Firmicutes.Clostridia.Clostridiales.Lachnospiraceae.Lachnoclostridium	MAPRE1
65032	ENSG00000101367	rs6141830	0.325954759	0.153838545	0.342812814	0.701855022	-0.117654331	0.254708445	-0.052590324	0.033439386	0.118883584	0.176551704	0.055039715	0.086971863	0.160386263	0.049180641	0.586139552	0.986229865	Bacteria.Firmicutes.Negativicutes.Selenomonadales.Veillonellaceae.Veillonella	MAPRE1
65033	ENSG00000101367	rs6141830	0.177246555	0.139706667	0.359366577	0.505957612	-0.224719739	0.389199642	-0.063186509	0.08217561	0.164767996	0.260351549	0.068457368	0.122870792	0.212634203	0.106802455	0.963485106	0.971945944	Bacteria.Firmicutes.Bacilli.Lactobacillales.Carnobacteriaceae.Granulicatella	MAPRE1
65034	ENSG00000101367	rs6141830	0.505456542	0.662732388	0.686942765	0.369853129	-0.30878763	-0.253056803	0.045490038	0.127943137	0.461160916	0.577601517	0.11238008	0.141699637	0.747122893	0.696989911	0.921846173	0.99665811	Bacteria.Proteobacteria	MAPRE1
65035	ENSG00000101367	rs6141830	0.465448745	0.289760554	0.869271268	0.610914113	-0.159408633	0.224478863	0.014052369	0.047689069	0.217129299	0.210339734	0.08504946	0.093287727	0.498426186	0.223020096	0.997570438	0.982567127	Bacteria.Firmicutes.Clostridia.Clostridiales.Lachnospiraceae.Lachnospiraceae.UCG.008	MAPRE1
65036	ENSG00000101367	rs6141830	0.553940567	0.190641315	0.655237594	0.737258127	-0.084750613	0.22841649	-0.036734347	0.032942414	0.142460531	0.172745288	0.081898839	0.097779773	0.324420888	0.064895224	0.654578051	0.910444892	Bacteria.Firmicutes.Bacilli.Lactobacillales	MAPRE1
65037	ENSG00000101367	rs6141830	0.589313702	0.17447424	0.050053195	0.601346123	-0.064663775	0.23883064	0.106533571	-0.044086619	0.119199866	0.173978676	0.053371197	0.083975378	0.288280266	0.050188163	0.490510488	0.906418779	Bacteria.Firmicutes.Clostridia.Clostridiales.Lachnospiraceae.Lachnospira	MAPRE1
65038	ENSG00000101367	rs6141830	0.587584644	0.3038793	0.677575074	0.25041366	-0.086626925	0.186251709	-0.032645114	0.109763452	0.158945984	0.179740733	0.078168034	0.094661149	0.393854554	0.133675766	0.797409132	0.982679299	Bacteria.Firmicutes.Bacilli	MAPRE1
65039	ENSG00000101367	rs6141830	0.536358886	0.166278064	0.714914039	0.945490308	-0.087390117	0.258155286	-0.022525819	-0.006183353	0.140593389	0.184432608	0.061405508	0.09009473	0.313455432	0.068418415	0.99786128	0.999462671	Bacteria.Firmicutes.Clostridia.Clostridiales.Lachnospiraceae.Anaerostipes	MAPRE1
65040	ENSG00000101367	rs6141830	0.043989493	0.138679086	0.061294292	0.897854777	-0.312904133	0.277881425	-0.160161216	-0.01305609	0.152375488	0.18539564	0.084126034	0.101314439	0.090594805	0.076265901	0.652108378	0.994506574	Bacteria.Firmicutes.Clostridia.Clostridiales.Family.XIII	MAPRE1
65041	ENSG00000101367	rs6141830	0.428522417	0.227624951	0.953138198	0.85451852	-0.127348742	0.233585631	-0.003664101	-0.01236059	0.15985937	0.191804946	0.062113766	0.067149517	0.378931539	0.135337402	0.999814869	0.944528488	Bacteria.Actinobacteria.Actinobacteria.Corynebacteriales.Corynebacteriaceae	MAPRE1
65042	ENSG00000101367	rs6141830	0.153517211	0.128625062	0.278314634	0.486044887	-0.206699565	0.333233759	0.075107084	-0.067252849	0.143160645	0.216549131	0.06870886	0.095999761	0.154945252	0.051084808	0.999513786	0.95562554	Bacteria.Firmicutes.Erysipelotrichia.Erysipelotrichales.Erysipelotrichaceae	MAPRE1
65043	ENSG00000101367	rs6141830	0.476114268	0.348724204	0.342320405	0.152014921	0.395877462	-0.559509408	-0.093860092	0.15934653	0.552394701	0.592838769	0.098130767	0.109954325	0.902918225	0.572730094	0.998947111	0.981145089	Bacteria.Bacteroidetes	MAPRE1
65044	ENSG00000101367	rs6141830	0.628768156	0.863585995	0.516797537	0.628008078	0.366574358	-0.134463716	-0.083486885	0.068337013	0.75468936	0.779578559	0.128087858	0.140378116	0.987348183	0.81052538	0.996576058	0.847025209	Bacteria.Firmicutes.Clostridia.Clostridiales	MAPRE1
65045	ENSG00000101367	rs6141830	0.988395949	0.483990332	0.202451341	0.231940085	0.002227203	0.130306937	0.074577164	-0.102987248	0.152556107	0.185129523	0.057928521	0.085361898	0.439268868	0.166641988	0.99830237	0.997282036	Bacteria.Firmicutes.Clostridia.Clostridiales.Clostridiaceae.1.Clostridium.sensu.stricto.1	MAPRE1
65046	ENSG00000101367	rs6141830	0.596354125	0.315479712	0.660264395	0.470430486	-0.078237949	0.189198857	0.026775844	-0.055294751	0.147000338	0.187051148	0.06064176	0.076167867	0.276604257	0.106354157	0.998970432	0.998994847	Bacteria.Firmicutes.Erysipelotrichia.Erysipelotrichales.Erysipelotrichaceae.Erysipelatoclostridium	MAPRE1
65047	ENSG00000101367	rs6141830	0.598589582	0.179984281	0.586244392	0.920796632	-0.074822949	0.240343436	0.036437678	-0.009514495	0.141445908	0.177353309	0.066617386	0.095324752	0.395535811	0.074896227	0.798779158	0.996716587	Bacteria.Bacteroidetes.Bacteroidia.Bacteroidales.Porphyromonadaceae.Odoribacter	MAPRE1
65048	ENSG00000101367	rs6141830	0.598764515	0.152020842	0.587159552	0.585470973	-0.074016408	0.256251274	0.046083058	0.075262771	0.139988321	0.176824368	0.084458394	0.137315257	0.322397258	0.061447148	0.822221602	0.825366564	Bacteria.Firmicutes.Clostridia.Clostridiales.Ruminococcaceae.Butyricicoccus	MAPRE1
65049	ENSG00000101367	rs6141830	0.635581001	0.315217066	0.711463801	0.750323597	-0.077858675	0.208193486	-0.026725226	0.032261017	0.163536994	0.205717617	0.071940961	0.100959664	0.415058371	0.16348334	0.998793879	0.998019463	Bacteria.Firmicutes.Clostridia.Clostridiales.Lachnospiraceae.Blautia	MAPRE1
65050	ENSG00000101367	rs6141830	0.070527415	0.226310512	0.134933154	0.7937862	-0.327697022	0.260974773	-0.129719208	-0.029702864	0.178266644	0.213682932	0.085709478	0.113172067	0.154903123	0.138535795	0.768078343	0.999817689	Bacteria.Firmicutes.Clostridia.Clostridiales.Family.XIII.Family.XIII.AD3011.group	MAPRE1
65051	ENSG00000101367	rs6141830	0.335821132	0.146805776	0.490006257	0.751291711	-0.115274566	0.240942672	-0.031733755	-0.034044425	0.118897528	0.164109963	0.04571408	0.106970077	0.145909753	0.038351482	0.841383189	0.977250186	Bacteria.Proteobacteria.Gammaproteobacteria.Pasteurellales.Pasteurellaceae.Haemophilus	MAPRE1
65052	ENSG00000101367	rs6141830	0.257557674	0.169798169	0.578573522	0.791731867	-0.151668791	0.246291485	-0.033742171	-0.024278097	0.13280343	0.177440592	0.060444499	0.091568838	0.162667287	0.040239959	0.999989953	0.995366106	Bacteria.Firmicutes.Clostridia.Clostridiales.Christensenellaceae	MAPRE1
65053	ENSG00000101367	rs6141830	0.404016775	0.223199153	0.911821314	0.935965919	-0.129954927	0.263945339	-0.005724759	0.006228522	0.154733305	0.21465334	0.05149694	0.077230913	0.264691701	0.102769254	0.998735039	0.999709092	Bacteria.Bacteroidetes.Bacteroidia.Bacteroidales.Prevotellaceae.Prevotella.9	MAPRE1
65054	ENSG00000101367	rs6141830	0.811044782	0.931634225	0.715354313	0.335200289	-0.050475135	0.024794438	0.033088405	-0.122889529	0.210279777	0.287916108	0.090345207	0.12658794	0.649097316	0.40028774	0.998929462	0.998920199	Bacteria.Firmicutes.Clostridia.Clostridiales.Lachnospiraceae..Eubacterium..ventriosum.group	MAPRE1
65055	ENSG00000101367	rs6141830	0.382071716	0.167257697	0.94392033	0.869181281	-0.117342484	0.269194269	-0.003863766	-0.012088988	0.133349183	0.192770352	0.054718497	0.073115649	0.211752194	0.056524453	0.997528932	0.997707395	Bacteria.Bacteroidetes.Bacteroidia.Bacteroidales.Rikenellaceae.Alistipes	MAPRE1
65056	ENSG00000101367	rs6141830	0.358170297	0.11125919	0.399359901	0.156223858	-0.110111167	0.262957337	0.051191841	-0.129908127	0.118997869	0.162904361	0.060349327	0.090576018	0.175405273	0.035373419	0.999334555	0.984149161	Bacteria.Firmicutes.Erysipelotrichia.Erysipelotrichales.Erysipelotrichaceae.Erysipelotrichaceae.UCG.003	MAPRE1
65057	ENSG00000101367	rs6141830	0.875455916	0.412944868	0.258916173	0.276215307	-0.023112555	0.150385964	0.062965762	-0.09227799	0.146894012	0.182521945	0.055292841	0.084045627	0.398185325	0.158423648	0.995652601	0.979460052	Bacteria.Firmicutes.Clostridia.Clostridiales.Clostridiaceae.1	MAPRE1
65058	ENSG00000101367	rs6141830	0.994086854	0.804952012	0.442051885	0.284837318	-0.001416523	0.059807492	0.073639679	-0.12767114	0.190412731	0.24121937	0.09521654	0.118403405	0.554631558	0.314720985	0.998330087	0.999834196	Bacteria.Actinobacteria.Coriobacteriia.Coriobacteriales.Coriobacteriaceae.Collinsella	MAPRE1
65059	ENSG00000101367	rs6141830	0.320798151	0.137443745	0.911361496	0.811204253	-0.119659351	0.248703718	-0.005123846	0.016271199	0.119618336	0.165400809	0.045851333	0.067844319	0.136493189	0.038595268	0.957560561	0.980093116	Bacteria.Firmicutes.Negativicutes.Selenomonadales.Veillonellaceae.Dialister	MAPRE1
65060	ENSG00000101367	rs6141830	0.39261534	0.170266787	0.850679609	0.986520421	-0.112003888	0.24127519	-0.010011034	0.001321341	0.130157717	0.174020195	0.052970875	0.077913435	0.164972409	0.043850576	0.94253553	0.993737237	Bacteria.Bacteroidetes.Bacteroidia.Bacteroidales.Porphyromonadaceae.Parabacteroides	MAPRE1
65061	ENSG00000101367	rs6141830	0.357638831	0.142381389	0.425446304	0.761773675	-0.110598612	0.243031339	-0.048907323	-0.027748699	0.119391732	0.163689452	0.060983692	0.091155816	0.15625888	0.044940792	0.968716787	0.950951254	Bacteria.Firmicutes.Clostridia.Clostridiales.Lachnospiraceae.Coprococcus.1	MAPRE1
65062	ENSG00000101367	rs6141830	0.256562199	0.173039854	0.577769645	0.779957012	-0.15236167	0.244909781	-0.033483503	-0.025425929	0.13312853	0.177804979	0.059854116	0.090638976	0.163434027	0.04018719	0.999417824	0.997023453	Bacteria.Firmicutes.Clostridia.Clostridiales.Christensenellaceae.Christensenellaceae.R.7.group	MAPRE1
65063	ENSG00000101367	rs6141830	0.329300503	0.133832134	0.981022997	0.991530571	-0.119514397	0.252226969	-0.001105798	0.000736136	0.121607416	0.166175645	0.046312814	0.069086076	0.148706347	0.047050742	0.99994518	0.999865593	Bacteria.Bacteroidetes.Bacteroidia.Bacteroidales.Prevotellaceae	MAPRE1
65064	ENSG00000101367	rs6141830	0.313653857	0.121210355	0.634586477	0.614117137	-0.121232701	0.265448693	0.036909957	-0.054658002	0.119401666	0.169081628	0.077298976	0.1078898	0.119407012	0.031706687	0.963899271	0.962141134	Bacteria.Firmicutes.Clostridia.Clostridiales.Ruminococcaceae.Ruminiclostridium.5	MAPRE1
65065	ENSG00000101367	rs6141830	0.338729063	0.261785876	0.838893177	0.70794955	-0.119433734	0.21205454	-0.012638817	-0.036794392	0.123936343	0.187349271	0.061920644	0.097796516	0.182886414	0.05732437	0.765622237	0.895202992	Bacteria.Firmicutes.Clostridia.Clostridiales.Peptostreptococcaceae	MAPRE1
65066	ENSG00000101367	rs6141830	0.228052649	0.058801535	0.451277569	0.256215718	-0.175594831	0.370136884	-0.04725408	0.107853292	0.144320921	0.192482975	0.062358247	0.094169287	0.204552226	0.033980356	0.843324646	0.924960833	Bacteria.Firmicutes.Clostridia.Clostridiales.Ruminococcaceae.Ruminococcus.2	MAPRE1
65067	ENSG00000101367	rs6141830	0.657937889	0.720480924	0.570545812	0.545484788	0.444185066	-0.368200964	-0.09373024	0.107520966	0.998674599	1.024632288	0.16441029	0.176936708	0.999415694	0.886264818	0.990344402	0.947305322	Bacteria.Firmicutes	MAPRE1
65068	ENSG00000101367	rs6141830	0.275205624	0.901527215	0.715211316	0.184668707	-0.162154029	0.028906093	-0.025273091	-0.188663889	0.147374783	0.232721162	0.068969861	0.140738097	0.279430559	0.313643318	0.995559908	0.992258538	Bacteria.Firmicutes.Clostridia.Clostridiales.Ruminococcaceae.Ruminiclostridium.9	MAPRE1
65069	ENSG00000101367	rs6141830	0.28229214	0.118868737	0.588946162	0.38547776	-0.133010529	0.260645873	0.036186169	-0.084866948	0.122699135	0.164957003	0.066638898	0.097140897	0.142060941	0.035242598	0.997048205	0.999513539	Bacteria.Firmicutes.Clostridia.Clostridiales.Lachnospiraceae.Dorea	MAPRE1
65070	ENSG00000101367	rs6141830	0.080116537	0.235626023	0.116883363	0.907865795	-0.250240842	0.238507115	-0.10256254	-0.01187704	0.140793653	0.199270243	0.064553177	0.102233118	0.126896885	0.099684311	0.833321003	0.998264076	Bacteria.Firmicutes.Clostridia.Clostridiales.Ruminococcaceae.Ruminococcaceae.UCG.003	MAPRE1
65071	ENSG00000101367	rs6141830	0.367960262	0.33533393	0.607224795	0.544121483	-0.109956801	0.196245757	0.025458523	-0.050688862	0.121295961	0.202208159	0.049289527	0.083130657	0.209307097	0.095701066	0.808202035	0.955996734	Bacteria.Firmicutes.Negativicutes.Selenomonadales.Acidaminococcaceae.Phascolarctobacterium	MAPRE1
65072	ENSG00000101367	rs6141830	0.25582243	0.129721172	0.441436815	0.261875394	-0.141538837	0.253973162	-0.035405825	0.089138277	0.123477752	0.165523825	0.045718033	0.078768205	0.145592425	0.034447253	0.7752334	0.873225638	Bacteria.Fusobacteria.Fusobacteriia.Fusobacteriales	MAPRE1
65073	ENSG00000101367	rs6141830	0.741628337	0.463085536	0.257412535	0.356068278	-0.044503464	0.147905925	0.072782091	-0.092048283	0.13441658	0.200394311	0.063709447	0.099040461	0.35156893	0.107198641	0.899175418	0.909411107	Bacteria.Firmicutes.Clostridia.Clostridiales.Lachnospiraceae..Eubacterium..eligens.group	MAPRE1
65074	ENSG00000101367	rs6141830	0.507117403	0.300068031	0.849892717	0.811544967	-0.101014413	0.220816833	-0.015736803	0.025387112	0.151453051	0.211410585	0.082825516	0.106049126	0.382237376	0.124432135	0.960659058	0.979665691	Bacteria.Actinobacteria	MAPRE1
65075	ENSG00000101367	rs6141830	0.321036976	0.278911442	0.675007891	0.674362386	-0.189694596	0.222005854	-0.027914055	-0.031355309	0.189723891	0.203348203	0.066279246	0.074293414	0.374499065	0.193481006	0.996423631	0.971636825	Bacteria.Bacteroidetes.Bacteroidia.Bacteroidales.Prevotellaceae.Prevotella.7	MAPRE1
65076	ENSG00000101367	rs6141830	0.856436822	0.887369482	0.660294485	0.685308853	0.088101936	0.066170552	-0.043250659	0.040979361	0.485086769	0.46539368	0.097963086	0.100680944	0.919854607	0.775800704	0.956359196	0.939156644	Bacteria.Firmicutes.Clostridia.Clostridiales.Ruminococcaceae	MAPRE1
65077	ENSG00000101367	rs6141830	0.932174841	0.554005516	0.749937359	0.785825961	-0.026779959	0.176368877	-0.026612003	0.023954944	0.313457099	0.296513874	0.083148113	0.08779761	0.800388247	0.476223398	0.885117473	0.912694646	Bacteria.Firmicutes.Clostridia.Clostridiales.Lachnospiraceae..Eubacterium..rectale.group	MAPRE1
65078	ENSG00000101367	rs6141830	0.599553204	0.748427267	0.900129619	0.716460286	-0.149199371	0.127629813	0.011883832	0.050789312	0.282794199	0.396295515	0.094330032	0.139242168	0.796640936	0.582759487	0.99967607	0.999141757	Bacteria.Firmicutes.Negativicutes.Selenomonadales	MAPRE1
65079	ENSG00000101367	rs6141830	0.342404699	0.210482531	0.661754488	0.865050118	-0.187651618	0.294769853	-0.028767732	0.015775444	0.196224349	0.233103894	0.065459618	0.092463378	0.417214468	0.173117757	0.984987993	0.979204363	Bacteria.Proteobacteria.Deltaproteobacteria.Desulfovibrionales.Desulfovibrionaceae.Desulfovibrio	MAPRE1
65080	ENSG00000101367	rs6141830	0.145772458	0.116597382	0.26369827	0.437049245	-0.214306616	0.347672461	0.079404607	-0.075926923	0.14558835	0.218651842	0.070437995	0.097101367	0.166117186	0.057417218	0.993501001	0.91334096	Bacteria.Firmicutes.Erysipelotrichia.Erysipelotrichales	MAPRE1
65081	ENSG00000101367	rs6141830	0.43716502	0.307855748	0.753344633	0.673007998	-0.101008604	0.205580836	0.019604881	-0.038130783	0.129210586	0.200045158	0.062130513	0.089949629	0.227515362	0.091439434	0.844327678	0.994491973	Bacteria.Firmicutes.Clostridia.Clostridiales.Peptostreptococcaceae.Intestinibacter	MAPRE1
65082	ENSG00000101367	rs6141830	0.338129319	0.162550212	0.724226445	0.536381875	-0.15829479	0.389488664	-0.023376885	0.078358284	0.164057202	0.275776972	0.06597621	0.126070092	0.285645	0.129069871	0.998201428	0.99782309	Bacteria.Firmicutes.Bacilli.Bacillales.Staphylococcaceae.Staphylococcus	MAPRE1
65083	ENSG00000101367	rs6141830	0.348386068	0.400225627	0.708183436	0.80630648	-0.16206125	0.214372213	-0.029990141	-0.033853874	0.171593833	0.253187487	0.079778398	0.137516434	0.305791178	0.160550934	0.999550585	0.976436433	Bacteria.Firmicutes.Clostridia.Clostridiales.Lachnospiraceae.Lachnospiraceae.ND3007.group	MAPRE1
65084	ENSG00000101367	rs6141830	0.493663102	0.095362889	0.321606229	0.613591616	-0.085760899	0.325183964	-0.059507883	-0.049252681	0.12459437	0.192189301	0.059587654	0.097075895	0.222548569	0.035433565	0.890732322	0.899705558	Bacteria.Firmicutes.Clostridia.Clostridiales.Lachnospiraceaencultured	MAPRE1
65085	ENSG00000101367	rs6141830	0.720316446	0.489361292	0.217004218	0.768715948	0.068140597	0.168501068	0.094860537	-0.033310004	0.189505629	0.242372699	0.076104416	0.112812728	0.552244383	0.246314941	0.99946547	0.972078348	Bacteria.Firmicutes.Erysipelotrichia.Erysipelotrichales.Erysipelotrichaceae..Clostridium..innocuum.group	MAPRE1
65086	ENSG00000101367	rs6141830	0.476123512	0.348767067	0.342329319	0.152042238	0.395871502	-0.559463326	-0.093859533	0.159337796	0.552398006	0.592843014	0.098132008	0.109955745	0.90140863	0.572150382	0.998912436	0.981117471	Bacteria.Bacteroidetes.Bacteroidia.Bacteroidales	MAPRE1
65087	ENSG00000101367	rs6141830	0.276737737	0.142948715	0.439357354	0.765104389	-0.134099979	0.251028679	-0.045491355	-0.033011257	0.122270695	0.169320212	0.058473231	0.110029981	0.154249716	0.040110969	0.711546401	0.976188021	Bacteria.Actinobacteria.Actinobacteria.Bifidobacteriales.Bifidobacteriaceae.Bifidobacterium	MAPRE1
65088	ENSG00000101367	rs6141830	0.399465119	0.147431646	0.549056183	0.900989138	-0.103469487	0.246059794	-0.032513295	0.010073004	0.122006069	0.167859073	0.053984328	0.080654089	0.166465574	0.049810492	0.996033175	0.968746827	Bacteria.Firmicutes.Clostridia.Clostridiales.Lachnospiraceae.Lachnospiraceae.NK4A136.group	MAPRE1
65089	ENSG00000101367	rs6141830	0.550837556	0.264976058	0.837695356	0.843688169	-0.09691913	0.227042786	-0.012955098	0.017066044	0.161644424	0.201949037	0.062995083	0.086211426	0.338943013	0.108232817	0.998997514	0.969189617	Bacteria.Firmicutes.Clostridia.Clostridiales.Ruminococcaceae.Subdoligranulum	MAPRE1
65090	ENSG00000101367	rs6141830	0.276807399	0.14297422	0.439361283	0.765038382	-0.134070935	0.251003836	-0.045483951	-0.03301941	0.122262104	0.169314436	0.058464218	0.11002528	0.153967505	0.04010995	0.710516331	0.977540482	Bacteria.Actinobacteria.Actinobacteria.Bifidobacteriales.Bifidobacteriaceae	MAPRE1
65091	ENSG00000101367	rs6141830	0.594193866	0.761681898	0.703820741	0.267098298	-0.079275854	0.06802634	-0.022321018	0.084497961	0.148076919	0.223381001	0.058459379	0.075496423	0.370340627	0.254061877	0.998302481	0.99762474	Bacteria.Proteobacteria.Gammaproteobacteria.Enterobacteriales.Enterobacteriaceae.Escherichia.Shigella	MAPRE1
65092	ENSG00000101367	rs6141830	0.090901757	0.022064216	0.169645158	0.092351413	-0.309540701	0.588896857	-0.093114379	0.187994459	0.180412886	0.251168848	0.067059821	0.110072249	0.228297409	0.036327857	0.999028109	0.997798285	Bacteria.Actinobacteria.Actinobacteria.Micrococcales.Micrococcaceae	MAPRE1
65093	ENSG00000101367	rs6141830	0.174851447	0.101996767	0.340824343	0.983034138	-0.193898085	0.294068226	0.051723841	-0.001874792	0.141372482	0.177328026	0.05390882	0.087829185	0.153343421	0.043199434	0.88682379	0.946311601	Bacteria.Firmicutes.Clostridia.Clostridiales.Lachnospiraceae.Roseburia	MAPRE1
65094	ENSG00000101367	rs6141830	0.187455492	0.074931747	0.261253629	0.188153435	-0.16356261	0.300783073	0.062630764	-0.11250502	0.122798637	0.166227123	0.055271703	0.084601332	0.103138361	0.023743596	0.972085394	0.950708623	Bacteria.Proteobacteria.Deltaproteobacteria.Desulfovibrionales.Desulfovibrionaceae	MAPRE1
65095	ENSG00000101367	rs6141830	0.255943051	0.482324654	0.467846931	0.800712746	-0.254590427	0.21994649	-0.071158403	-0.042513308	0.222160292	0.311290364	0.097449462	0.167742232	0.387960511	0.308512899	0.934588369	0.993454395	Bacteria.Firmicutes.Clostridia.Clostridiales.Ruminococcaceae.Anaerotruncus	MAPRE1
65096	ENSG00000101367	rs6141830	0.269844413	0.075840434	0.645247514	0.334310635	-0.163430611	0.385439588	-0.026970682	0.087857943	0.146868451	0.213692491	0.05831561	0.090334449	0.191073377	0.042403128	0.999305535	0.989974535	Bacteria.Proteobacteria.Gammaproteobacteria.Pseudomonadales.Pseudomonadaceae.Pseudomonas	MAPRE1
65097	ENSG00000101367	rs6141830	0.874115996	0.73026563	0.96747947	0.834490128	-0.097786373	0.166743441	-0.00483192	0.020675969	0.614819281	0.481586952	0.11806852	0.09856298	0.9056128	0.702478064	0.896191506	0.867589969	Bacteria.Firmicutes.Clostridia.Clostridiales.Lachnospiraceae	MAPRE1
65098	ENSG00000101367	rs6141830	0.376640185	0.389774111	0.265967255	0.041841847	-0.104710291	0.145398271	0.046492321	-0.161969033	0.117637523	0.167948652	0.041440453	0.078038934	0.20147908	0.095642406	0.63270303	0.646057468	Bacteria.Proteobacteria.Betaproteobacteria.Burkholderiales.Alcaligenaceae.Sutterella	MAPRE1
65099	ENSG00000101384	rs62185096	0.047816903	0.194834671	0.10498924	0.816681515	-0.446085253	0.284630981	-0.152746576	0.020914713	0.221214347	0.217323655	0.092927209	0.089861973	0.144865768	0.134411721	0.997152221	0.990360691	Bacteria.Firmicutes.Clostridia.Clostridiales.Family.XI	JAG1
65100	ENSG00000101384	rs62185096	0.167324294	0.038577821	0.544915667	0.16096642	-0.247867946	0.4134233	0.038288848	-0.097422032	0.177526793	0.195856422	0.062918808	0.068715705	0.155873974	0.029966318	0.943988959	0.826403528	Bacteria.Proteobacteria.Betaproteobacteria.Burkholderiales.Alcaligenaceae	JAG1
65101	ENSG00000101384	rs62185096	0.938991666	0.174138759	0.471423528	0.485926721	-0.018140303	0.338625059	0.059095513	0.071952936	0.236111373	0.246480218	0.081586533	0.102680949	0.680586928	0.162641579	0.996483139	0.869987637	Bacteria.Bacteroidetes.Bacteroidia.Bacteroidales.Porphyromonadaceae.Butyricimonas	JAG1
65102	ENSG00000101384	rs62185096	0.314507841	0.06569373	0.998905041	0.295444378	-0.175669413	0.438569875	-8.58E-05	0.092781758	0.173324159	0.234328085	0.062251584	0.087976438	0.279082786	0.050215219	0.951225567	0.926870238	Bacteria.Firmicutes.Clostridia.Clostridiales.Lachnospiraceae.Lachnospiraceae.UCG.010	JAG1
65103	ENSG00000101384	rs62185096	0.841109018	0.52270328	0.240614398	0.300910111	-0.03593015	0.117384098	-0.085201916	0.075903804	0.17852006	0.182667686	0.071954066	0.072798247	0.350024905	0.137122228	0.997466038	0.994193156	Bacteria.Bacteroidetes.Bacteroidia.Bacteroidales.Rikenellaceae	JAG1
65104	ENSG00000101384	rs62185096	0.219905283	0.029392776	0.908058183	0.101736992	-0.186740302	0.364319099	-0.006501085	0.095211002	0.150775295	0.163622192	0.05607654	0.057369385	0.128413537	0.01457119	0.99894297	0.998882343	Bacteria.Verrucomicrobia.Verrucomicrobiae.Verrucomicrobiales.Verrucomicrobiaceae.Akkermansia	JAG1
65105	ENSG00000101384	rs62185096	0.264555676	0.110877454	0.88380082	0.673006021	-0.165210557	0.256139806	-0.011689409	0.040219499	0.146820306	0.158508062	0.079671913	0.094876251	0.153776597	0.028698778	0.867856305	0.997649073	Bacteria.Firmicutes.Clostridia.Clostridiales.Ruminococcaceaencultured	JAG1
65106	ENSG00000101384	rs62185096	0.348745073	0.110303544	0.472466034	0.831042288	-0.140908827	0.260449531	-0.056185947	-0.016564177	0.149309119	0.160910739	0.07775306	0.077326141	0.188982095	0.03128869	0.871043417	0.998318077	Bacteria.Firmicutes.Clostridia.Clostridiales.Lachnospiraceae..Eubacterium..hallii.group	JAG1
65107	ENSG00000101384	rs62185096	0.32445502	0.168646649	0.707982212	0.44841751	-0.151919243	0.214280806	-0.035794239	0.060485345	0.15302788	0.153956111	0.095149355	0.07931438	0.188066499	0.048939968	0.733509734	0.955303348	Bacteria.Firmicutes.Bacilli.Lactobacillales.Streptococcaceae	JAG1
65108	ENSG00000101384	rs62185096	0.285390767	0.172891043	0.875111239	0.790859718	-0.175669798	0.226747541	0.009710728	0.0183459	0.163106736	0.164561339	0.061545673	0.068899055	0.172214033	0.072138172	0.910388271	0.996759562	Bacteria.Bacteroidetes.Bacteroidia.Bacteroidales.Porphyromonadaceae	JAG1
65109	ENSG00000101384	rs62185096	0.647521544	0.06405611	0.468504817	0.188361404	-0.077807968	0.30854371	0.058850747	0.102609991	0.169402225	0.163824484	0.080714212	0.0771973	0.355741131	0.035979232	0.911591624	0.84967042	Bacteria.Firmicutes.Clostridia.Clostridiales.Ruminococcaceae.Ruminococcaceae.UCG.005	JAG1
65110	ENSG00000101384	rs62185096	0.126771243	0.103550114	0.29954443	0.545316486	-0.273149975	0.287981362	0.06670409	-0.042322714	0.176627205	0.174459683	0.063792942	0.069617095	0.18301044	0.063459527	0.936173011	0.965530807	Bacteria.Proteobacteria.Gammaproteobacteria.Enterobacteriales.Enterobacteriaceae	JAG1
65111	ENSG00000101384	rs62185096	0.333662196	0.176263699	0.601581292	0.395927515	-0.148980247	0.210323224	-0.054427906	0.074998761	0.152972834	0.153857574	0.103740488	0.087770746	0.227249599	0.069035704	0.708658491	0.906578763	Bacteria.Actinobacteria.Actinobacteria	JAG1
65112	ENSG00000101384	rs62185096	0.20911043	0.119297144	0.361308914	0.542392717	-0.187415168	0.268831679	-0.049752422	0.041381833	0.147756981	0.170338885	0.054122454	0.06757578	0.128272901	0.033327411	0.735419821	0.8806471	Bacteria.Fusobacteria.Fusobacteriia.Fusobacteriales.Fusobacteriaceae.Fusobacterium	JAG1
65113	ENSG00000101384	rs62185096	0.406343945	0.326229569	0.723398706	0.866768692	-0.261918844	0.282306776	-0.039071332	0.016829547	0.313415861	0.285419598	0.109926022	0.099926629	0.545281725	0.280759216	0.998986731	0.998377846	Bacteria.Firmicutes.Clostridia.Clostridiales.Family.XI.Anaerococcus	JAG1
65114	ENSG00000101384	rs62185096	0.37408605	0.189023762	0.860632881	0.702069186	-0.191846776	0.299869285	-0.012877255	0.029701009	0.214374922	0.225945529	0.073060134	0.077307175	0.369248441	0.149517698	0.999586829	0.996426659	Bacteria.Firmicutes.Negativicutes.Selenomonadales.Veillonellaceae.Megasphaera	JAG1
65115	ENSG00000101384	rs62185096	0.224488424	0.108539977	0.588444101	0.813220893	-0.178750565	0.249533722	-0.027894936	-0.013794488	0.145778576	0.153387059	0.051300821	0.058150601	0.123392291	0.038810039	0.976712291	0.998441752	Bacteria.Proteobacteria.Betaproteobacteria.Burkholderiales.Alcaligenaceae.Parasutterella	JAG1
65116	ENSG00000101384	rs62185096	0.199628186	0.236017251	0.51895886	0.620840608	-0.224360465	0.209597233	-0.048104094	-0.038660748	0.173171786	0.175264219	0.074185884	0.077788224	0.147178676	0.085128038	0.998970432	0.998994847	Bacteria.Firmicutes.Erysipelotrichia.Erysipelotrichales.Erysipelotrichaceae.Erysipelatoclostridium	JAG1
65117	ENSG00000101384	rs62185096	0.449439338	0.198136088	0.987859618	0.724256341	-0.165402956	0.270261747	0.001243946	0.028108459	0.217384068	0.207899878	0.08144172	0.079339031	0.282843246	0.08592928	0.999664576	0.997282036	Bacteria.Firmicutes.Clostridia.Clostridiales.Clostridiaceae.1.Clostridium.sensu.stricto.1	JAG1
65118	ENSG00000101384	rs62185096	0.479801884	0.30358539	0.935318706	0.919295187	-0.181128062	0.255422175	-0.008629638	0.010103949	0.254874828	0.246342156	0.10593062	0.099340696	0.344805779	0.168184374	0.988161388	0.958055178	Bacteria.Firmicutes.Bacilli.Lactobacillales.Carnobacteriaceae	JAG1
65119	ENSG00000101384	rs62185096	0.420094029	0.27451751	0.086725057	0.068850453	-0.116657215	0.16907832	0.098221109	-0.11097576	0.143785631	0.153445822	0.056486463	0.060000123	0.197405976	0.075319529	0.487080334	0.86293721	Bacteria.Firmicutes.Negativicutes.Selenomonadales.Acidaminococcaceae	JAG1
65120	ENSG00000101384	rs62185096	0.252936391	0.068929294	0.283805679	0.568040445	-0.163041732	0.275584052	0.067596526	0.038574139	0.14136658	0.149040617	0.062554325	0.067223493	0.126396641	0.020469381	0.996546716	0.994860843	Bacteria.Firmicutes.Clostridia.Clostridiales.Ruminococcaceae.Ruminococcaceae.UCG.002	JAG1
65121	ENSG00000101384	rs62185096	0.999243145	0.123812786	0.043379176	0.895505284	-0.000153322	0.294066998	-0.140360217	-0.010431696	0.161022148	0.188642676	0.068147339	0.079118836	0.446552224	0.055922148	0.99786128	0.999462671	Bacteria.Firmicutes.Clostridia.Clostridiales.Lachnospiraceae.Anaerostipes	JAG1
65122	ENSG00000101384	rs62185096	0.263461063	0.132640548	0.893045834	0.952016038	-0.16818231	0.238305546	0.010771662	-0.004346241	0.149115841	0.156514097	0.079807419	0.071952301	0.139797278	0.04360703	0.771501486	0.998332705	Bacteria.Firmicutes.Negativicutes.Selenomonadales.Veillonellaceae.Veillonella	JAG1
65123	ENSG00000101384	rs62185096	0.465712889	0.314801249	0.993402026	0.928761862	-0.163751276	0.253006906	0.000691665	0.008493441	0.223177016	0.249781735	0.083324949	0.094639993	0.395314894	0.168359694	0.999814869	0.947821244	Bacteria.Actinobacteria.Actinobacteria.Corynebacteriales.Corynebacteriaceae	JAG1
65124	ENSG00000101384	rs62185096	0.271384626	0.165915487	0.929770484	0.405806484	-0.168289102	0.214498657	-0.008356512	0.066027036	0.151726055	0.153110162	0.094455146	0.078918016	0.173656584	0.051852814	0.771317483	0.921307549	Bacteria.Firmicutes.Bacilli.Lactobacillales.Streptococcaceae.Streptococcus	JAG1
65125	ENSG00000101384	rs62185096	0.405239336	0.141312164	0.86875179	0.524915623	-0.190467608	0.32141814	-0.016737891	0.068766565	0.227377869	0.215895771	0.100898417	0.107584958	0.387082248	0.096833601	0.999274386	0.998480911	Bacteria.Firmicutes.Clostridia.Clostridiales.Ruminococcaceae.Ruminococcaceae.UCG.013	JAG1
65126	ENSG00000101384	rs62185096	0.935025908	0.496721369	0.4715288	0.9022196	-0.021193485	0.190191236	0.073626831	-0.013745667	0.258979498	0.278285292	0.101672525	0.111453225	0.503855676	0.179095648	0.974318327	0.997803387	Bacteria.Actinobacteria.Actinobacteria.Micrococcales	JAG1
65127	ENSG00000101384	rs62185096	0.187417306	0.127111664	0.457433096	0.809972585	-0.226527335	0.271265329	-0.058775372	0.021432572	0.170056032	0.175568575	0.078632113	0.088774493	0.134290408	0.046581353	0.814823609	0.997196001	Bacteria.Firmicutes.Clostridia.Clostridiales.Peptostreptococcaceae.Intestinibacter	JAG1
65128	ENSG00000101384	rs62185096	0.623459108	0.184086362	0.804069464	0.686073702	-0.106634227	0.238613613	0.02195457	0.032352824	0.216178174	0.177760003	0.088141293	0.079691527	0.468725143	0.121211523	0.925433219	0.921537161	Bacteria.Firmicutes.Clostridia.Clostridiales.Lachnospiraceae..Eubacterium..xylanophilum.group	JAG1
65129	ENSG00000101384	rs62185096	0.221058244	0.071760439	0.072021029	0.05049076	-0.174230911	0.273198308	0.114734878	-0.142031463	0.141031066	0.149285587	0.062754278	0.071294511	0.118348193	0.021366314	0.998880039	0.911592816	Bacteria.Proteobacteria.Deltaproteobacteria.Desulfovibrionales.Desulfovibrionaceae.Bilophila	JAG1
65130	ENSG00000101384	rs62185096	0.376322065	0.107661189	0.107190864	0.079916107	-0.128780287	0.249615121	-0.09280533	0.105744588	0.144582149	0.153047593	0.056824537	0.059454918	0.151349071	0.031924006	0.937508231	0.855137811	Bacteria.Firmicutes.Negativicutes.Selenomonadales.Veillonellaceae.Dialister	JAG1
65131	ENSG00000101384	rs62185096	0.289333863	0.152858309	0.700601703	0.716398305	-0.216378093	0.284347292	-0.028619959	0.029066752	0.202568367	0.196619188	0.074109423	0.07967015	0.306078218	0.117206019	0.876281493	0.917224341	Bacteria.Firmicutes.Clostridia.Clostridiales.Ruminococcaceae.Ruminococcaceae.UCG.014	JAG1
65132	ENSG00000101384	rs62185096	0.350245596	0.323113331	0.903064437	0.426248664	-0.162728284	0.170361529	-0.010683843	0.067987476	0.172970697	0.171126033	0.087386087	0.084923023	0.288835675	0.140072329	0.828369598	0.982679299	Bacteria.Firmicutes.Bacilli	JAG1
65133	ENSG00000101384	rs62185096	0.151181434	0.900243412	0.374466105	0.082862556	-0.319147981	-0.02773033	-0.070442214	-0.145662395	0.219767451	0.220366871	0.078777113	0.082713555	0.258534092	0.41641146	0.732571167	0.743378389	Bacteria.Firmicutes.Erysipelotrichia.Erysipelotrichales.Erysipelotrichaceae.Faecalitalea	JAG1
65134	ENSG00000101384	rs62185096	0.731803293	0.274373352	0.659886417	0.927998148	-0.080093134	0.227034983	0.039779183	0.007538145	0.232705451	0.20598153	0.089984651	0.083102028	0.485599518	0.195238286	0.966546108	0.982230897	Bacteria.Firmicutes.Clostridia.Clostridiales.Ruminococcaceae.Ruminiclostridium.6	JAG1
65135	ENSG00000101384	rs62185096	0.466329136	0.716008459	0.277377172	0.940442197	0.369878261	0.158351836	-0.100623582	0.006092482	0.504807962	0.433409107	0.09187064	0.081233937	0.827926556	0.700193473	0.99911693	0.997690506	Bacteria.Bacteroidetes.Bacteroidia.Bacteroidales.Bacteroidaceae.Bacteroides	JAG1
65136	ENSG00000101384	rs62185096	0.175101816	0.101670871	0.174078014	0.421049079	-0.201482862	0.261747471	-0.132068094	0.065514657	0.146989093	0.157684827	0.096116678	0.080916947	0.117138158	0.030732958	0.538961094	0.951937487	Bacteria.Actinobacteria.Actinobacteria.Bifidobacteriales.Bifidobacteriaceae.Bifidobacterium	JAG1
65137	ENSG00000101384	rs62185096	0.149407306	0.049415696	0.206051579	0.130956053	-0.213799247	0.321274259	0.087628767	-0.113566822	0.146574483	0.160489996	0.068616956	0.0742581	0.100030403	0.017808875	0.882195417	0.93873292	Bacteria.Proteobacteria.Deltaproteobacteria	JAG1
65138	ENSG00000101384	rs62185096	0.331515138	0.187573802	0.041318123	0.395267659	-0.137185122	0.200639291	-0.19049275	0.076575941	0.140232966	0.1506758	0.091539102	0.08949076	0.168433138	0.042801155	0.954222673	0.958346603	Bacteria.Firmicutes.Clostridia.Clostridiales.Ruminococcaceae.Flavonifractor	JAG1
65139	ENSG00000101384	rs62185096	0.219884434	0.02934843	0.915689779	0.102789191	-0.186058412	0.363737447	-0.005948729	0.094806493	0.150217864	0.163314616	0.055977036	0.057304706	0.126413446	0.014845466	0.998409995	0.996467843	Bacteria.Verrucomicrobia	JAG1
65140	ENSG00000101384	rs62185096	0.220358141	0.552642315	0.609768096	0.577015966	-0.269930764	0.131849214	0.036124629	0.041076268	0.21816031	0.220904454	0.070438887	0.073281137	0.315258649	0.280206584	0.864492332	0.995251343	Bacteria.Proteobacteria.Gammaproteobacteria	JAG1
65141	ENSG00000101384	rs62185096	0.281629617	0.507554175	0.614469077	0.944069516	-0.24557752	0.211173804	-0.038254211	-0.00778888	0.226225151	0.3169443	0.075585469	0.11060053	0.420018703	0.349711936	0.999437234	0.999779617	Bacteria.Proteobacteria.Betaproteobacteria.Neisseriales.Neisseriaceae	JAG1
65142	ENSG00000101384	rs62185096	0.500091273	0.33218085	0.963545992	0.98453993	-0.172592318	0.240418453	-0.004838872	0.001862272	0.254530805	0.246100872	0.105472504	0.095741195	0.345118584	0.189274503	0.965203727	0.98444283	Bacteria.Firmicutes.Bacilli.Lactobacillales.Carnobacteriaceae.Granulicatella	JAG1
65143	ENSG00000101384	rs62185096	0.243852409	0.149720711	0.293154377	0.292184947	-0.169584604	0.224558781	0.078990801	-0.081113421	0.144214791	0.154071362	0.074542351	0.07639054	0.136084241	0.04435328	0.999334555	0.984995763	Bacteria.Firmicutes.Erysipelotrichia.Erysipelotrichales.Erysipelotrichaceae.Erysipelotrichaceae.UCG.003	JAG1
65144	ENSG00000101384	rs62185096	0.305868923	0.223590078	0.980996906	0.251359221	-0.176726382	0.19954967	0.001807542	-0.096113136	0.171257154	0.162422266	0.075599196	0.083056199	0.206783972	0.062196867	0.968800739	0.878764997	Bacteria.Firmicutes.Clostridia.Clostridiales.Lachnospiraceae..Eubacterium..eligens.group	JAG1
65145	ENSG00000101384	rs62185096	0.238549533	0.115127461	0.78506112	0.949865223	-0.181420849	0.24603395	-0.017549217	-0.004792672	0.152533312	0.154096576	0.064085152	0.075934838	0.161115796	0.036305085	0.8361701	0.926907508	Bacteria.Firmicutes.Clostridia.Clostridiales.Lachnospiraceae.Lachnospira	JAG1
65146	ENSG00000101384	rs62185096	0.609707583	0.104260806	0.775124292	0.456470439	-0.10687038	0.351591849	0.03178398	0.088517487	0.20834966	0.213442112	0.110802729	0.11816825	0.463681953	0.083633118	0.95027376	0.978883571	Bacteria.Firmicutes.Clostridia.Clostridiales.Family.XIII.Family.XIII.AD3011.group	JAG1
65147	ENSG00000101384	rs62185096	0.193400475	0.132339603	0.410381339	0.916865455	-0.204633986	0.250718475	-0.066877893	0.009326267	0.155735541	0.164536475	0.080723015	0.089005172	0.129133204	0.034003824	0.687227076	0.909484111	Bacteria.Firmicutes.Clostridia.Clostridiales.Peptostreptococcaceae	JAG1
65148	ENSG00000101384	rs62185096	0.69907025	0.362867673	0.458643197	0.866913687	-0.076388149	0.203949617	0.053121773	-0.013619641	0.196742801	0.222589831	0.071260848	0.080956539	0.366787396	0.139794899	0.937318069	0.997412515	Bacteria.Proteobacteria.Gammaproteobacteria.Enterobacteriales.Enterobacteriaceae.Citrobacter	JAG1
65149	ENSG00000101384	rs62185096	0.30203865	0.031408843	0.720600134	0.14170932	-0.180913326	0.407820026	-0.038051042	0.174328466	0.173920224	0.185481376	0.105935915	0.117214823	0.258895141	0.028104089	0.880649234	0.987554159	Bacteria.Firmicutes.Clostridia.Clostridiales.Family.XIII	JAG1
65150	ENSG00000101384	rs62185096	0.407880009	0.258841718	0.657114621	0.714073716	-0.133163905	0.205745614	-0.036570939	0.03106169	0.159871233	0.180645218	0.082012364	0.084413835	0.238146065	0.091339748	0.997851323	0.977487446	Bacteria.Firmicutes.Clostridia.Clostridiales.Lachnospiraceae.Fusicatenibacter	JAG1
65151	ENSG00000101384	rs62185096	0.242607973	0.134276751	0.553232891	0.153045499	-0.168491725	0.226751378	-0.041078752	0.089878638	0.14290363	0.149565211	0.068927406	0.062177656	0.118462777	0.035722538	0.852449452	0.843234203	Bacteria.Proteobacteria.Gammaproteobacteria.Pasteurellales.Pasteurellaceae.Haemophilus	JAG1
65152	ENSG00000101384	rs62185096	0.498717095	0.085894021	0.637984715	0.372085987	-0.117644919	0.31554753	0.035631907	0.078215076	0.172940248	0.180979882	0.07537909	0.087032532	0.334827302	0.050980388	0.891876924	0.983601814	Bacteria.Firmicutes.Clostridia.Clostridiales.Ruminococcaceae..Eubacterium..coprostanoligenes.group	JAG1
65153	ENSG00000101384	rs62185096	0.209419704	0.119070512	0.361360348	0.541340869	-0.187256149	0.268849228	-0.049776212	0.041481594	0.147733103	0.170243538	0.054154171	0.06756209	0.128519641	0.032215734	0.746982031	0.87724048	Bacteria.Fusobacteria.Fusobacteriia.Fusobacteriales	JAG1
65154	ENSG00000101384	rs62185096	0.216343886	0.143998034	0.845068306	0.569733564	-0.19899377	0.226967529	-0.021196992	-0.058966368	0.159416189	0.153499236	0.108046021	0.103213524	0.175007774	0.058731383	0.843751644	0.820661933	Bacteria.Firmicutes.Clostridia.Clostridiales.Ruminococcaceae.Butyricicoccus	JAG1
65155	ENSG00000101384	rs62185096	0.122411765	0.875540987	0.274677134	0.342188381	-0.252334363	0.031628579	-0.140402843	-0.142165154	0.161256373	0.201156957	0.127464372	0.148592803	0.1446837	0.299689736	0.791129902	0.994989321	Bacteria.Actinobacteria.Coriobacteriia.Coriobacteriales	JAG1
65156	ENSG00000101384	rs62185096	0.455653932	0.743220475	0.882753844	0.156964292	-0.144158365	-0.084318842	0.015032271	-0.193416863	0.192097204	0.256312155	0.101534355	0.135101182	0.390437694	0.297702879	0.998330087	0.999834196	Bacteria.Actinobacteria.Coriobacteriia.Coriobacteriales.Coriobacteriaceae.Collinsella	JAG1
65157	ENSG00000101384	rs62185096	0.580997293	0.469539444	0.984616488	0.631913254	-0.162904721	0.182087424	-0.001822272	-0.037624664	0.29369822	0.250318465	0.094151047	0.078177142	0.387289677	0.22039244	0.999614985	0.99936283	Bacteria.Firmicutes.Clostridia.Clostridiales.Lachnospiraceae.Tyzzerella.4	JAG1
65158	ENSG00000101384	rs62185096	0.355814943	0.231507401	0.636321033	0.328066214	-0.145653738	0.189910591	-0.045132591	0.081496034	0.156634843	0.157261634	0.095006367	0.08271037	0.246936776	0.075117187	0.651469305	0.910444892	Bacteria.Firmicutes.Bacilli.Lactobacillales	JAG1
65159	ENSG00000101384	rs62185096	0.393011792	0.032834729	0.693845679	0.071177668	-0.127522701	0.335304422	0.027672273	0.140022784	0.148316738	0.153814361	0.069991018	0.076352459	0.211098529	0.012119584	0.999989953	0.916232544	Bacteria.Firmicutes.Clostridia.Clostridiales.Christensenellaceae	JAG1
65160	ENSG00000101384	rs62185096	0.368968297	0.175589563	0.880700868	0.953349682	-0.189493096	0.244315388	-0.012014255	-0.004479413	0.209477533	0.178441334	0.079742425	0.076279575	0.308766594	0.089792906	0.994057282	0.999911927	Bacteria.Firmicutes.Clostridia.Clostridiales.Ruminococcaceae.Ruminococcus.1	JAG1
65161	ENSG00000101384	rs62185096	0.841855823	0.523287868	0.239749014	0.29999118	-0.035752235	0.117205077	-0.085406988	0.076068552	0.178486498	0.182646637	0.071993217	0.072816546	0.350226808	0.13867719	0.997528932	0.993985312	Bacteria.Bacteroidetes.Bacteroidia.Bacteroidales.Rikenellaceae.Alistipes	JAG1
65162	ENSG00000101384	rs62185096	0.149860475	0.039840902	0.35606112	0.087898037	-0.214337676	0.332623092	0.075966632	-0.158918028	0.14710986	0.158628464	0.08173599	0.091740151	0.095497724	0.015440234	0.997048205	0.999513539	Bacteria.Firmicutes.Clostridia.Clostridiales.Lachnospiraceae.Dorea	JAG1
65163	ENSG00000101384	rs62185096	0.240271651	0.048529288	0.569785011	0.185368919	-0.247930766	0.390836718	0.0595177	-0.123944244	0.209226424	0.194452902	0.10419249	0.092608471	0.216378504	0.030906715	0.993501001	0.84666152	Bacteria.Firmicutes.Erysipelotrichia.Erysipelotrichales	JAG1
65164	ENSG00000101384	rs62185096	0.907971175	0.351170563	0.105742783	0.434160835	-0.019412002	0.153735517	0.118493751	-0.052462153	0.167283465	0.163728065	0.072247961	0.066669963	0.350263831	0.103083315	0.999550314	0.996901429	Bacteria.Proteobacteria.Gammaproteobacteria.Pseudomonadales	JAG1
65165	ENSG00000101384	rs62185096	0.325052303	0.142388929	0.78706163	0.568718315	-0.210071135	0.303807225	-0.021628324	0.044839189	0.211867462	0.204627902	0.079742004	0.078279053	0.228126182	0.071598268	0.998115183	0.993943049	Bacteria.Firmicutes.Clostridia.Clostridiales.Clostridiaceae.1	JAG1
65166	ENSG00000101384	rs62185096	0.12933689	0.031555223	0.396480275	0.127364947	-0.305989539	0.496733189	0.060352122	-0.122492853	0.199221518	0.226121935	0.070713005	0.079333683	0.163786847	0.0298146	0.947341482	0.763705706	Bacteria.Proteobacteria.Betaproteobacteria.Burkholderiales	JAG1
65167	ENSG00000101384	rs62185096	0.28465105	0.155829023	0.743812557	0.273778657	-0.156100967	0.217540996	-0.01864706	0.075847348	0.144713025	0.151529525	0.05681917	0.068727843	0.134309274	0.040774782	0.94253553	0.990835033	Bacteria.Bacteroidetes.Bacteroidia.Bacteroidales.Porphyromonadaceae.Parabacteroides	JAG1
65168	ENSG00000101384	rs62185096	0.151942222	0.962787563	0.420101049	0.242010774	-0.234923569	-0.009496232	-0.099237626	-0.165172653	0.162075739	0.202766938	0.122317007	0.139909226	0.175457388	0.322371882	0.921368943	0.989731238	Bacteria.Actinobacteria.Coriobacteriia.Coriobacteriales.Coriobacteriaceae	JAG1
65169	ENSG00000101384	rs62185096	0.250908847	0.141085044	0.57091603	0.170515957	-0.165463185	0.222990544	-0.040762087	0.088155353	0.142847899	0.149695267	0.071568859	0.063619831	0.124664674	0.036192741	0.838929951	0.821939765	Bacteria.Proteobacteria.Gammaproteobacteria.Pasteurellales.Pasteurellaceae	JAG1
65170	ENSG00000101384	rs62185096	0.087828579	0.290665857	0.153538549	0.479533606	-0.791226095	0.590729515	0.162734897	-0.094894947	0.456656566	0.55457028	0.112716542	0.133449842	0.511703763	0.556690667	0.844044952	0.99665811	Bacteria.Proteobacteria	JAG1
65171	ENSG00000101384	rs62185096	0.571107813	0.804259934	0.352815903	0.827633771	0.29385933	0.113858587	-0.095639359	0.019689724	0.516207156	0.45756376	0.102206665	0.090070638	0.874243215	0.749529825	0.956359196	0.942918039	Bacteria.Firmicutes.Clostridia.Clostridiales.Ruminococcaceae	JAG1
65172	ENSG00000101384	rs62185096	0.41452838	0.219437495	0.156395494	0.214355519	-0.11999774	0.191039409	0.078463915	-0.074911916	0.14613731	0.154088214	0.054730529	0.059750254	0.173058314	0.069885121	0.99994518	0.999865593	Bacteria.Bacteroidetes.Bacteroidia.Bacteroidales.Prevotellaceae	JAG1
65173	ENSG00000101384	rs62185096	0.298890066	0.185595691	0.983070278	0.63814721	-0.154351617	0.212391456	0.001997665	0.058776445	0.147413897	0.15877729	0.093785244	0.124401471	0.115793697	0.044532312	0.982318804	0.962141134	Bacteria.Firmicutes.Clostridia.Clostridiales.Ruminococcaceae.Ruminiclostridium.5	JAG1
65174	ENSG00000101384	rs62185096	0.173500592	0.255339405	0.484185184	0.719799615	-0.220318576	0.193551827	-0.041028518	-0.021311288	0.160125674	0.168680419	0.058316079	0.059154535	0.159991474	0.123938745	0.874467183	0.850852744	Bacteria.Firmicutes.Clostridia.Clostridiales.Lachnospiraceae.Tyzzerella	JAG1
65175	ENSG00000101384	rs62185096	0.575793646	0.403301488	0.256523226	0.78341547	0.187748928	0.250427476	-0.100426308	-0.022785595	0.333874534	0.297720529	0.087741887	0.082558467	0.704976949	0.408845616	0.778181638	0.912694646	Bacteria.Firmicutes.Clostridia.Clostridiales.Lachnospiraceae..Eubacterium..rectale.group	JAG1
65176	ENSG00000101384	rs62185096	0.186974226	0.051442014	0.581804922	0.228451664	-0.219916042	0.360869458	-0.042689574	0.101873235	0.164924874	0.181909739	0.077129377	0.083801984	0.144803908	0.02740924	0.998173674	0.990428426	Bacteria.Firmicutes.Bacilli.Bacillales	JAG1
65177	ENSG00000101384	rs62185096	0.430230392	0.349161863	0.965518238	0.790929977	-0.173542063	0.199868193	-0.003270259	-0.020733962	0.218657018	0.211967807	0.075361482	0.077894359	0.459148872	0.236931086	0.987559271	0.979204363	Bacteria.Proteobacteria.Deltaproteobacteria.Desulfovibrionales.Desulfovibrionaceae.Desulfovibrio	JAG1
65178	ENSG00000101384	rs62185096	0.467205644	0.231405755	0.650462689	0.896863743	-0.129483046	0.271000964	0.033810595	0.011365497	0.177067182	0.224361737	0.074277123	0.087343278	0.304743639	0.090736591	0.893955469	0.940107816	Bacteria.Firmicutes.Clostridia.Clostridiales.Ruminococcaceae.Ruminococcus.2	JAG1
65179	ENSG00000101384	rs62185096	0.879397487	0.20401437	0.719581785	0.544873338	-0.056603731	0.455922985	-0.048135863	-0.070648062	0.371605175	0.355384891	0.133504036	0.11608139	0.746135207	0.254534116	0.996108676	0.998781139	Bacteria.Firmicutes.Clostridia.Clostridiales.Lachnospiraceae..Ruminococcus..gnavus.group	JAG1
65180	ENSG00000101384	rs62185096	0.242022113	0.048042451	0.592927252	0.18835368	-0.23485031	0.380589066	0.052774442	-0.118628725	0.198934413	0.188931305	0.098237502	0.089247207	0.199376601	0.02544216	0.999513786	0.866785683	Bacteria.Firmicutes.Erysipelotrichia.Erysipelotrichales.Erysipelotrichaceae	JAG1
65181	ENSG00000101384	rs62185096	0.713159087	0.416566585	0.1131889	0.203149116	-0.058502145	0.141417708	0.120388799	-0.110761882	0.158455693	0.172981454	0.074991699	0.086170039	0.436405852	0.137588534	0.696504714	0.961152204	Bacteria.Bacteroidetes.Bacteroidia.Bacteroidales.Porphyromonadaceae.Odoribacter	JAG1
65182	ENSG00000101384	rs62185096	0.386904605	0.030362844	0.698209872	0.073270773	-0.129397281	0.342007115	0.027210658	0.135931513	0.148559622	0.154546559	0.069872561	0.074681494	0.211052613	0.011309841	0.999417824	0.941474691	Bacteria.Firmicutes.Clostridia.Clostridiales.Christensenellaceae.Christensenellaceae.R.7.group	JAG1
65183	ENSG00000101384	rs62185096	0.232918891	0.034253316	0.489740783	0.129291819	-0.271183952	0.551086519	-0.066570321	0.192899405	0.225249955	0.254903816	0.095839073	0.125576552	0.382746742	0.057053	0.978154064	0.998920199	Bacteria.Firmicutes.Clostridia.Clostridiales.Lachnospiraceae..Eubacterium..ventriosum.group	JAG1
65184	ENSG00000101384	rs62185096	0.946211327	0.398359865	0.513182112	0.98538366	-0.018227821	0.213219531	-0.069229524	0.001766469	0.26915478	0.250826074	0.105301089	0.096058901	0.658941091	0.27389333	0.995261573	0.988453514	Bacteria.Firmicutes.Clostridia.Clostridiales.Lachnospiraceae.Lachnospiraceae.UCG.008	JAG1
65185	ENSG00000101384	rs62185096	0.452688777	0.021212315	0.950399438	0.086415517	-0.175154333	0.689403773	0.00664347	0.228387555	0.231865681	0.292054072	0.106393978	0.131212558	0.507735828	0.051295124	0.970013786	0.843388647	Bacteria.Firmicutes.Clostridia.Clostridiales.Ruminococcaceae.Anaerotruncus	JAG1
65186	ENSG00000101384	rs62185096	0.237148004	0.142281327	0.59161825	0.664014759	-0.23078365	0.289584773	-0.053315353	0.046566348	0.19345128	0.19499498	0.098893335	0.106720542	0.255572215	0.079668629	0.999550585	0.97112811	Bacteria.Firmicutes.Clostridia.Clostridiales.Lachnospiraceae.Lachnospiraceae.ND3007.group	JAG1
65187	ENSG00000101384	rs62185096	0.596384749	0.291278234	0.891568328	0.739273094	-0.141873485	0.306429036	0.013567281	0.037539173	0.266586653	0.288040651	0.099141968	0.112318676	0.541191943	0.184299863	0.999028109	0.997798285	Bacteria.Actinobacteria.Actinobacteria.Micrococcales.Micrococcaceae	JAG1
65188	ENSG00000101384	rs62185096	0.904563532	0.239327451	0.177453551	0.89026348	-0.021296109	0.205994242	0.093644126	-0.008589354	0.176936576	0.173484038	0.06869459	0.062014998	0.376602813	0.096307309	0.999305535	0.994727898	Bacteria.Proteobacteria.Gammaproteobacteria.Pseudomonadales.Pseudomonadaceae.Pseudomonas	JAG1
65189	ENSG00000101384	rs62185096	0.606976111	0.32541609	0.541593799	0.534358107	-0.095877307	0.178243557	-0.077553936	0.071462204	0.185496716	0.179903947	0.126393263	0.11440465	0.422471637	0.132183294	0.941534362	0.972299477	Bacteria.Actinobacteria	JAG1
65190	ENSG00000101384	rs62185096	0.301148126	0.132633872	0.914037004	0.336864735	-0.153328089	0.232541137	-0.007963194	0.072615817	0.147127785	0.152725476	0.073486699	0.075061137	0.139868526	0.042496702	0.99795231	0.921764212	Bacteria.Firmicutes.Clostridia.Clostridiales.Lachnospiraceae.Coprococcus.1	JAG1
65191	ENSG00000101384	rs62185096	0.910035879	0.745001192	0.285624662	0.1266191	0.02664306	0.063421073	-0.094626378	0.111792933	0.234890439	0.194183623	0.087902192	0.072259277	0.491462968	0.303789667	0.843568293	0.775510139	Bacteria.Firmicutes.Negativicutes.Selenomonadales.Veillonellaceae	JAG1
65192	ENSG00000101384	rs62185096	0.894231406	0.52020681	0.53043728	0.952827394	0.051345944	0.22670692	-0.051618553	-0.004356976	0.384713368	0.350675926	0.081847791	0.073372158	0.813287957	0.447316418	0.999785669	0.99964301	Bacteria.Firmicutes.Clostridia.Clostridiales.Ruminococcaceae.Faecalibacterium	JAG1
65193	ENSG00000101384	rs62185096	0.202037873	0.054418203	0.541465043	0.218696481	-0.242172228	0.372056234	0.043852862	-0.093391876	0.187935155	0.189985088	0.071446231	0.075205408	0.167329549	0.034494	0.999507593	0.935584968	Bacteria.Firmicutes.Clostridia.Clostridiales.Lachnospiraceae.Lachnoclostridium	JAG1
65194	ENSG00000101384	rs62185096	0.156640699	0.093977024	0.349642621	0.483538307	-0.238545313	0.284239273	0.05875231	-0.048326752	0.166491298	0.167271126	0.062371664	0.068587519	0.170979482	0.054496055	0.998302481	0.99762474	Bacteria.Proteobacteria.Gammaproteobacteria.Enterobacteriales.Enterobacteriaceae.Escherichia.Shigella	JAG1
65195	ENSG00000101384	rs62185096	0.722383515	0.4621177	0.548781322	0.684586753	0.257482165	0.469018257	-0.083785802	-0.049618859	0.721652991	0.634083479	0.139020104	0.121611793	0.897335589	0.623311123	0.876277026	0.848156595	Bacteria.Firmicutes.Clostridia.Clostridiales.Lachnospiraceae	JAG1
65196	ENSG00000101384	rs62185096	0.969271251	0.568023922	0.081055439	0.152090656	-0.006481763	0.101109232	0.096546988	-0.083882986	0.167622948	0.176196408	0.054493065	0.057892876	0.432639431	0.202998466	0.998735039	0.999709092	Bacteria.Bacteroidetes.Bacteroidia.Bacteroidales.Prevotellaceae.Prevotella.9	JAG1
65197	ENSG00000101384	rs62185096	0.521103569	0.859196045	0.427171866	0.984646069	0.758070959	0.194515844	-0.153281936	0.003436879	1.175135615	1.092219698	0.19184865	0.177914887	0.999415694	0.899898606	0.990344402	0.984024559	Bacteria.Firmicutes	JAG1
65198	ENSG00000101384	rs62185096	0.981207629	0.575161986	0.189916596	0.271038113	0.004544695	0.104008931	-0.096109047	0.081622254	0.192210538	0.184653081	0.072564395	0.073535296	0.465398035	0.18822094	0.933534023	0.969189617	Bacteria.Firmicutes.Clostridia.Clostridiales.Ruminococcaceae.Subdoligranulum	JAG1
65199	ENSG00000101384	rs62185096	0.552451926	0.825392759	0.372373955	0.862659118	0.356526738	0.117228144	-0.094107104	0.016448726	0.597049499	0.529264353	0.104779593	0.094714438	0.902918225	0.735493088	0.998947111	0.995399427	Bacteria.Bacteroidetes	JAG1
65200	ENSG00000101384	rs62185096	0.175134569	0.101638354	0.174132538	0.4210195	-0.201467532	0.261771828	-0.13204932	0.065519077	0.146989225	0.157684202	0.096115357	0.080917227	0.116898145	0.030728587	0.538240132	0.952601463	Bacteria.Actinobacteria.Actinobacteria.Bifidobacteriales.Bifidobacteriaceae	JAG1
65201	ENSG00000101384	rs62185096	0.912577413	0.31503474	0.284164955	0.954428337	0.024687337	0.234122936	0.084207819	0.004854188	0.224003058	0.231250896	0.077985212	0.084620393	0.582637543	0.207690916	0.996423631	0.978694418	Bacteria.Bacteroidetes.Bacteroidia.Bacteroidales.Prevotellaceae.Prevotella.7	JAG1
65202	ENSG00000101384	rs62185096	0.380083799	0.87206399	0.28378463	0.906365891	0.808489102	0.122982612	-0.166693855	0.015098017	0.914925413	0.760727638	0.154252923	0.127866708	0.987348183	0.812061329	0.996576058	0.883011521	Bacteria.Firmicutes.Clostridia.Clostridiales	JAG1
65203	ENSG00000101384	rs62185096	0.989079547	0.312641231	0.231627662	0.997440124	0.002757172	0.211591834	-0.105145037	-0.000313676	0.200680167	0.207957042	0.087091449	0.097399594	0.517994642	0.16269398	0.998793879	0.99980899	Bacteria.Firmicutes.Clostridia.Clostridiales.Lachnospiraceae.Blautia	JAG1
65204	ENSG00000101384	rs62185096	0.985621039	0.435926987	0.272830101	0.79043302	0.00378048	0.178997946	0.097097914	-0.02829363	0.208973135	0.228354775	0.087808291	0.106036693	0.576391655	0.197654386	0.998768023	0.999934415	Bacteria.Firmicutes.Clostridia.Clostridiales.Ruminococcaceae.Ruminococcaceae.NK4A214.group	JAG1
65205	ENSG00000101384	rs62185096	0.152230462	0.040339789	0.439421888	0.158297912	-0.305913042	0.493285375	0.057467804	-0.11733735	0.21120282	0.235857743	0.073877868	0.082227403	0.214420617	0.034092951	0.952041951	0.841305331	Bacteria.Proteobacteria.Betaproteobacteria	JAG1
65206	ENSG00000101384	rs62185096	0.291332971	0.018349385	0.644405993	0.031542379	-0.175513295	0.395181506	-0.034596616	0.170243525	0.164999861	0.163397022	0.074613886	0.07749187	0.257800755	0.016112657	0.956893706	0.78632111	Bacteria.Firmicutes.Clostridia.Clostridiales.Ruminococcaceae.Ruminococcaceae.UCG.003	JAG1
65207	ENSG00000101384	rs62185096	0.933831085	0.706741652	0.468192733	0.028558135	-0.021902927	-0.082172997	0.062844675	-0.166180621	0.262804665	0.217465175	0.086131219	0.074233423	0.548738623	0.428934427	0.653185777	0.497719177	Bacteria.Firmicutes.Erysipelotrichia.Erysipelotrichales.Erysipelotrichaceae.Holdemanella	JAG1
65208	ENSG00000101384	rs62185096	0.756538335	0.450682317	0.017123109	0.01991194	-0.045707061	0.116540257	0.140871271	-0.142615649	0.146816816	0.153587907	0.057594989	0.05977303	0.333080643	0.121704003	0.332937584	0.703875373	Bacteria.Firmicutes.Negativicutes.Selenomonadales.Acidaminococcaceae.Phascolarctobacterium	JAG1
65209	ENSG00000101384	rs62185096	0.162475804	0.053173913	0.238351713	0.116759347	-0.205383108	0.307615183	0.07983691	-0.114589421	0.145395124	0.15624251	0.067095947	0.072098027	0.093756686	0.018379805	0.972085394	0.950708623	Bacteria.Proteobacteria.Deltaproteobacteria.Desulfovibrionales.Desulfovibrionaceae	JAG1
65210	ENSG00000101384	rs62185096	0.07058836	0.017592209	0.135866238	0.053534586	-0.30143119	0.442948106	0.106229003	-0.143185614	0.164014501	0.181891894	0.070359447	0.072839442	0.091429789	0.011962299	0.792083008	0.710111071	Bacteria.Firmicutes.Clostridia.Clostridiales.Lachnospiraceae.Roseburia	JAG1
65211	ENSG00000101384	rs62185096	0.552318256	0.825489156	0.37226339	0.862560781	0.35664611	0.117161955	-0.094129558	0.01646066	0.59704799	0.529262607	0.104780213	0.094714646	0.90140863	0.734859966	0.998912436	0.995383189	Bacteria.Bacteroidetes.Bacteroidia.Bacteroidales	JAG1
65212	ENSG00000101384	rs62185096	0.980870008	0.735514006	0.076593253	0.010849017	-0.00388162	0.05494715	-0.141223847	0.20269306	0.16126895	0.16197641	0.078502017	0.077311418	0.34483709	0.172413753	0.859789268	0.578467107	Bacteria.Firmicutes.Clostridia.Clostridiales.Lachnospiraceaencultured	JAG1
65213	ENSG00000101384	rs62185096	0.815024187	0.452145766	0.263534411	0.511918283	-0.042199892	0.158258318	0.106154398	-0.070396339	0.179660919	0.209246511	0.094134499	0.10675437	0.491524096	0.192241064	0.95846168	0.994553009	Bacteria.Firmicutes.Clostridia.Clostridiales.Ruminococcaceae.Ruminiclostridium.9	JAG1
65214	ENSG00000101384	rs62185096	0.508096684	0.506587535	0.257458766	0.037962739	-0.097035175	0.105998717	-0.075378178	0.143535975	0.145824059	0.158727389	0.065988393	0.067775944	0.195362949	0.134067296	0.996033175	0.929840174	Bacteria.Firmicutes.Clostridia.Clostridiales.Lachnospiraceae.Lachnospiraceae.NK4A136.group	JAG1
65215	ENSG00000101384	rs62185096	0.739561	0.136753358	0.625436337	0.479331419	-0.072295012	0.309724804	0.039016245	0.059833564	0.21655786	0.205615174	0.079550599	0.084104505	0.524815401	0.112060427	0.999469974	0.986131077	Bacteria.Bacteroidetes.Bacteroidia.Bacteroidales.Porphyromonadaceae.Barnesiella	JAG1
65216	ENSG00000101384	rs62185096	0.590821596	0.615902473	0.286055681	0.215860912	0.197991616	-0.184680681	-0.133123397	0.162822668	0.366460217	0.3663912	0.123775241	0.130300394	0.796399456	0.536794299	0.99967607	0.999141757	Bacteria.Firmicutes.Negativicutes.Selenomonadales	JAG1
65217	ENSG00000101384	rs62185096	0.961780594	0.994941285	0.534031964	0.348020387	0.014573348	-0.001911708	0.073931646	-0.109553213	0.302970596	0.300381744	0.11826335	0.115908675	0.621849828	0.386542439	0.99946547	0.972078348	Bacteria.Firmicutes.Erysipelotrichia.Erysipelotrichales.Erysipelotrichaceae..Clostridium..innocuum.group	JAG1
65218	ENSG00000101384	rs62185096	0.587707827	0.319047288	0.718265805	0.96262469	-0.112978774	0.239150993	0.027375917	0.004564397	0.207365773	0.238199107	0.075555965	0.097035601	0.363996782	0.1997247	0.998201428	0.99782309	Bacteria.Firmicutes.Bacilli.Bacillales.Staphylococcaceae.Staphylococcus	JAG1
65219	ENSG00000101384	rs62185096	0.467684975	0.273453468	0.148798687	0.029762999	-0.106733953	0.166029809	0.077587293	-0.121022457	0.146115801	0.15034234	0.053110736	0.054481615	0.230063729	0.07241413	0.571857548	0.603874684	Bacteria.Proteobacteria.Betaproteobacteria.Burkholderiales.Alcaligenaceae.Sutterella	JAG1
65220	ENSG00000101443	rs11696501	0.062220156	0.003752687	0.996264041	0.539050565	-0.269074811	0.624031283	0.000338068	-0.066220132	0.14185085	0.207670416	0.071927654	0.107244602	0.065384344	0.002533584	0.924052755	0.975707333	Bacteria.Firmicutes.Clostridia.Clostridiales.Lachnospiraceae..Eubacterium..hallii.group	WFDC2
65221	ENSG00000101443	rs11696501	0.203749071	0.128284923	0.922069689	0.630458466	-0.290930601	0.465842277	0.006502321	0.046169209	0.226641255	0.302449411	0.066213866	0.095522438	0.30123809	0.110944899	0.920805696	0.995251343	Bacteria.Proteobacteria.Gammaproteobacteria	WFDC2
65222	ENSG00000101443	rs11696501	0.145753768	0.004789368	0.169932844	0.024301936	-0.211318911	0.558219835	0.116970805	-0.242078865	0.143551897	0.19119293	0.084298536	0.105009725	0.104822941	0.002718645	0.725341652	0.946858872	Bacteria.Firmicutes.Clostridia.Clostridiales.Ruminococcaceaencultured	WFDC2
65223	ENSG00000101443	rs11696501	0.179010096	0.034112555	0.606888074	0.602032396	-0.223793297	0.504391485	0.041491101	-0.066943416	0.164766224	0.233115825	0.080254394	0.127754096	0.169900333	0.023155945	0.91821364	0.886067913	Bacteria.Firmicutes.Clostridia.Clostridiales.Ruminococcaceae.Ruminococcaceae.UCG.005	WFDC2
65224	ENSG00000101443	rs11696501	0.028116546	0.077543433	0.143889305	0.625979379	-0.30943054	0.416064236	0.12192337	0.064598683	0.137823849	0.232039958	0.082434635	0.131918411	0.040163804	0.027132791	0.516401354	0.955303348	Bacteria.Firmicutes.Bacilli.Lactobacillales.Streptococcaceae	WFDC2
65225	ENSG00000101443	rs11696501	0.068110056	0.005092334	0.900046149	0.94575045	-0.264455344	0.569602884	-0.007939871	0.006345808	0.142588277	0.196550961	0.062971224	0.092905873	0.056194474	0.004057623	0.996033175	0.972654627	Bacteria.Firmicutes.Clostridia.Clostridiales.Lachnospiraceae.Lachnospiraceae.NK4A136.group	WFDC2
65226	ENSG00000101443	rs11696501	0.112886168	0.004250249	0.502038217	0.250874472	-0.398255337	0.766321266	-0.063122105	0.112739029	0.247865854	0.258753365	0.093515229	0.097322879	0.311418857	0.018233561	0.996483139	0.865911567	Bacteria.Bacteroidetes.Bacteroidia.Bacteroidales.Porphyromonadaceae.Butyricimonas	WFDC2
65227	ENSG00000101443	rs11696501	0.027772264	0.015980398	0.573007032	0.313680297	-0.313288647	0.487557468	-0.032848261	-0.079846004	0.139224467	0.197150607	0.057989369	0.078644383	0.041683731	0.009657284	0.80287043	0.908397531	Bacteria.Firmicutes.Negativicutes.Selenomonadales.Acidaminococcaceae.Phascolarctobacterium	WFDC2
65228	ENSG00000101443	rs11696501	0.067599656	0.019865692	0.881455617	0.689520037	-0.27590418	0.525766272	-0.010744195	-0.044927858	0.148478381	0.22027306	0.071770155	0.111965082	0.070949894	0.011789191	0.852086581	0.994491973	Bacteria.Firmicutes.Clostridia.Clostridiales.Peptostreptococcaceae.Intestinibacter	WFDC2
65229	ENSG00000101443	rs11696501	0.235095483	0.885774451	0.822681254	0.057300741	-0.262574576	0.04687035	0.018107443	-0.242453179	0.219127269	0.325015601	0.080480657	0.125310851	0.450890287	0.475505402	0.998986731	0.998377846	Bacteria.Firmicutes.Clostridia.Clostridiales.Family.XI.Anaerococcus	WFDC2
65230	ENSG00000101443	rs11696501	0.048355984	0.004493239	0.989349971	0.523699661	-0.283273164	0.581020123	0.000701946	0.052461537	0.140824884	0.197483581	0.052388365	0.08183484	0.042234792	0.002894045	0.965700176	0.959631403	Bacteria.Firmicutes.Negativicutes.Selenomonadales.Veillonellaceae.Dialister	WFDC2
65231	ENSG00000101443	rs11696501	0.045168498	0.004708739	0.983855398	0.078929025	-0.274479665	0.552085786	-0.00102567	-0.124980237	0.134428249	0.18870532	0.050494609	0.070034305	0.045971746	0.003611659	0.999801261	0.888376871	Bacteria.Proteobacteria.Betaproteobacteria.Burkholderiales.Alcaligenaceae.Parasutterella	WFDC2
65232	ENSG00000101443	rs11696501	0.046463307	0.003083072	0.265514135	0.115107995	-0.486943102	0.980406747	-0.09872857	0.188434126	0.239955535	0.319087154	0.087916531	0.118014072	0.185232387	0.015222169	0.999437234	0.98110946	Bacteria.Proteobacteria.Betaproteobacteria.Neisseriales.Neisseriaceae	WFDC2
65233	ENSG00000101443	rs11696501	0.419025797	0.015612713	0.69007263	0.281590381	-0.202351119	0.934203512	0.046944372	0.181049641	0.24883232	0.376373234	0.11721076	0.166768575	0.493372063	0.042010619	0.949973883	0.955557142	Bacteria.Firmicutes.Clostridia.Clostridiales.Ruminococcaceae.Anaerotruncus	WFDC2
65234	ENSG00000101443	rs11696501	0.062785193	0.00213966	0.539690251	0.076317393	-0.36797653	1.081615938	-0.049111738	0.249366871	0.194419513	0.338440022	0.079663162	0.138482406	0.148695943	0.007886435	0.966546108	0.80329059	Bacteria.Firmicutes.Clostridia.Clostridiales.Ruminococcaceae.Ruminiclostridium.6	WFDC2
65235	ENSG00000101443	rs11696501	0.129067283	0.040077623	0.994808235	0.406371058	-0.277162322	0.481187927	-0.000380539	0.068077893	0.180323647	0.22976165	0.058260772	0.081467719	0.184122688	0.03321011	0.997604961	0.965530807	Bacteria.Proteobacteria.Gammaproteobacteria.Enterobacteriales.Enterobacteriaceae	WFDC2
65236	ENSG00000101443	rs11696501	0.01220371	0.081827163	0.097936505	0.77161777	-0.420004364	0.475708422	0.138507555	0.040111704	0.162971941	0.269196261	0.082508045	0.137625937	0.039888159	0.052353686	0.530418729	0.982679299	Bacteria.Firmicutes.Bacilli	WFDC2
65237	ENSG00000101443	rs11696501	0.0151109	0.013506008	0.164764521	0.4333158	-0.374215372	0.526575015	-0.124307506	-0.124563855	0.149994821	0.207450661	0.088486542	0.158006218	0.032862355	0.010293317	0.713006143	0.810912878	Bacteria.Firmicutes.Clostridia.Clostridiales.Ruminococcaceae.Butyricicoccus	WFDC2
65238	ENSG00000101443	rs11696501	0.2675261	0.009480257	0.414052784	0.848151899	-0.187167347	0.592477345	0.067156401	0.019128749	0.167379496	0.221708295	0.081701627	0.099509435	0.245447638	0.009358904	0.768880563	0.996716587	Bacteria.Bacteroidetes.Bacteroidia.Bacteroidales.Porphyromonadaceae.Odoribacter	WFDC2
65239	ENSG00000101443	rs11696501	0.046461108	0.015333594	0.515613931	0.535016663	-0.319736644	0.678684754	0.039661872	-0.063070739	0.157558004	0.272656432	0.060678358	0.101134032	0.07257058	0.014001671	0.999507593	0.935584968	Bacteria.Firmicutes.Clostridia.Clostridiales.Lachnospiraceae.Lachnoclostridium	WFDC2
65240	ENSG00000101443	rs11696501	0.150400488	0.162797937	0.764386883	0.361641161	-0.2436094	0.390314239	0.031028793	-0.191688201	0.167425535	0.276526871	0.103097494	0.208670506	0.174507041	0.088664339	0.946529443	0.989731238	Bacteria.Actinobacteria.Coriobacteriia.Coriobacteriales.Coriobacteriaceae	WFDC2
65241	ENSG00000101443	rs11696501	0.055519294	0.005179492	0.479396606	0.662631429	-0.267260652	0.557651842	0.046368622	0.03787361	0.137110641	0.192827296	0.065187338	0.086418806	0.049999232	0.00299602	0.998880039	0.97913007	Bacteria.Proteobacteria.Deltaproteobacteria.Desulfovibrionales.Desulfovibrionaceae.Bilophila	WFDC2
65242	ENSG00000101443	rs11696501	0.073462983	0.448793331	0.526115102	0.238478905	-0.378826911	0.251826454	-0.049745715	-0.164423465	0.208272101	0.330494651	0.078053389	0.138221396	0.179563807	0.270536323	0.787172373	0.818591507	Bacteria.Firmicutes.Erysipelotrichia.Erysipelotrichales.Erysipelotrichaceae.Faecalitalea	WFDC2
65243	ENSG00000101443	rs11696501	0.076163705	0.014357721	0.772409967	0.591081522	-0.256838853	0.529137542	0.021519907	-0.059535715	0.142555477	0.210417426	0.074100746	0.110271282	0.072182805	0.006369604	0.755788739	0.879509083	Bacteria.Firmicutes.Clostridia.Clostridiales.Peptostreptococcaceae	WFDC2
65244	ENSG00000101443	rs11696501	0.208253176	0.011597437	0.938618324	0.30544483	-0.288665267	0.808341773	-0.006056501	0.117583177	0.227148509	0.311315148	0.078350044	0.11384361	0.290303493	0.025388171	0.999586829	0.996426659	Bacteria.Firmicutes.Negativicutes.Selenomonadales.Veillonellaceae.Megasphaera	WFDC2
65245	ENSG00000101443	rs11696501	0.012618067	0.00837405	0.102656442	0.85954651	-0.514274902	0.660042549	-0.13444477	-0.019754646	0.200543356	0.242813428	0.081231605	0.111203445	0.046598968	0.01140454	0.974916192	0.998109755	Bacteria.Firmicutes.Clostridia.Clostridiales.Ruminococcaceae.Ruminococcus.1	WFDC2
65246	ENSG00000101443	rs11696501	0.174257539	0.001173045	0.96604849	0.074804848	-0.263886055	0.905858874	0.003543389	0.216271506	0.192132523	0.266984193	0.082931729	0.119468579	0.21666956	0.004133266	0.989101651	0.950695192	Bacteria.Firmicutes.Bacilli.Lactobacillales.Carnobacteriaceae	WFDC2
65247	ENSG00000101443	rs11696501	0.063403833	0.007798836	0.687821919	0.385742017	-0.309540604	0.734062647	-0.024601757	0.091698495	0.163939426	0.267470113	0.060957929	0.105019191	0.095821548	0.008806105	0.99830237	0.997282036	Bacteria.Firmicutes.Clostridia.Clostridiales.Clostridiaceae.1.Clostridium.sensu.stricto.1	WFDC2
65248	ENSG00000101443	rs11696501	0.036915338	0.012763804	0.461555387	0.619473233	-0.315000155	0.526064911	0.047721924	0.0411414	0.147896498	0.205493045	0.064435782	0.082455866	0.048732514	0.010655448	0.874119141	0.996677764	Bacteria.Bacteroidetes.Bacteroidia.Bacteroidales.Porphyromonadaceae	WFDC2
65249	ENSG00000101443	rs11696501	0.016304483	0.000240906	0.06568947	0.002627542	-0.322259328	0.736046235	0.123983964	-0.302820534	0.130725808	0.189535217	0.066243616	0.096844161	0.022223276	0.000330384	0.918237398	0.443639728	Bacteria.Firmicutes.Clostridia.Clostridiales.Lachnospiraceae.Coprococcus.1	WFDC2
65250	ENSG00000101443	rs11696501	0.48428011	0.020808431	0.191267411	0.761938549	-0.122115872	0.510090356	-0.102259056	0.034895425	0.173607821	0.215384577	0.077446425	0.114715078	0.286308632	0.014271049	0.999513786	0.974629405	Bacteria.Firmicutes.Erysipelotrichia.Erysipelotrichales.Erysipelotrichaceae	WFDC2
65251	ENSG00000101443	rs11696501	0.033250002	0.001409714	0.472600986	0.078579019	-0.308114859	0.655912276	-0.044043827	0.136161477	0.141688481	0.196769301	0.060968808	0.076208519	0.040604981	0.001143712	0.777614325	0.834704795	Bacteria.Fusobacteria.Fusobacteriia.Fusobacteriales.Fusobacteriaceae.Fusobacterium	WFDC2
65252	ENSG00000101443	rs11696501	0.042272733	0.003456596	0.936245718	0.15064701	-0.2803133	0.57514211	0.004760836	0.111402648	0.135351499	0.189609298	0.059291907	0.076610741	0.040566529	0.002298921	0.944194591	0.990835033	Bacteria.Bacteroidetes.Bacteroidia.Bacteroidales.Porphyromonadaceae.Parabacteroides	WFDC2
65253	ENSG00000101443	rs11696501	0.060748603	0.00339228	0.519050628	0.180017863	-0.37130402	0.835334783	0.04558983	-0.130991607	0.194608253	0.274802316	0.070323888	0.096668383	0.131242008	0.00617737	0.958166	0.84352098	Bacteria.Proteobacteria.Betaproteobacteria	WFDC2
65254	ENSG00000101443	rs11696501	0.035555939	0.013656514	0.679044974	0.341152247	-0.295152163	0.50008384	-0.024140166	-0.076948668	0.137536966	0.197345983	0.058083964	0.080254087	0.04281057	0.007632953	0.732195911	0.933611979	Bacteria.Firmicutes.Negativicutes.Selenomonadales.Acidaminococcaceae	WFDC2
65255	ENSG00000101443	rs11696501	0.179012287	0.004461334	0.343671343	0.526130433	-0.20497653	0.620447508	0.071409836	0.070489232	0.150913285	0.210705548	0.074869729	0.110605062	0.132645473	0.002846408	0.999989953	0.995249858	Bacteria.Firmicutes.Clostridia.Clostridiales.Christensenellaceae	WFDC2
65256	ENSG00000101443	rs11696501	0.181674111	0.003896706	0.338080336	0.491750758	-0.203257768	0.630427764	0.072122139	0.075162362	0.150577492	0.210715135	0.074739972	0.108713317	0.134619484	0.002521017	0.999417824	0.997023453	Bacteria.Firmicutes.Clostridia.Clostridiales.Christensenellaceae.Christensenellaceae.R.7.group	WFDC2
65257	ENSG00000101443	rs11696501	0.417355295	0.007957776	0.186772123	0.638417015	-0.134135632	0.585139962	-0.087316051	-0.044695397	0.164353462	0.213783569	0.065451791	0.094674819	0.274856104	0.008218507	0.99786128	0.999462671	Bacteria.Firmicutes.Clostridia.Clostridiales.Lachnospiraceae.Anaerostipes	WFDC2
65258	ENSG00000101443	rs11696501	0.038059433	0.001599724	0.461845357	0.076990921	-0.288956397	0.6367111	0.045360182	-0.16152639	0.136512568	0.193406189	0.061286703	0.089911615	0.038712447	0.001174838	0.996546716	0.994860843	Bacteria.Firmicutes.Clostridia.Clostridiales.Ruminococcaceae.Ruminococcaceae.UCG.002	WFDC2
65259	ENSG00000101443	rs11696501	0.06264847	0.015845234	0.68182168	0.463057919	-0.303114683	0.736645789	-0.022444268	0.079711533	0.160064378	0.297473202	0.054503075	0.107992614	0.098935024	0.016640101	0.998735039	0.999709092	Bacteria.Bacteroidetes.Bacteroidia.Bacteroidales.Prevotellaceae.Prevotella.9	WFDC2
65260	ENSG00000101443	rs11696501	0.075312463	0.009996512	0.909757386	0.744542863	-0.268170047	0.61887892	0.006151772	0.029477844	0.148402074	0.233316981	0.054067126	0.090087812	0.067576027	0.006828268	0.998409995	0.996467843	Bacteria.Verrucomicrobia	WFDC2
65261	ENSG00000101443	rs11696501	0.073657124	0.009758551	0.94741983	0.723896049	-0.270566109	0.621919146	0.003584619	0.031994606	0.148855073	0.233669449	0.05414946	0.090185108	0.068202808	0.006599093	0.99894297	0.998882343	Bacteria.Verrucomicrobia.Verrucomicrobiae.Verrucomicrobiales.Verrucomicrobiaceae.Akkermansia	WFDC2
65262	ENSG00000101443	rs11696501	0.048029231	0.003371187	0.568305847	0.208814485	-0.32806051	0.81114808	-0.045429697	0.150917023	0.162845255	0.266657373	0.079225189	0.118903816	0.083836971	0.005191119	0.872837308	0.955201279	Bacteria.Firmicutes.Clostridia.Clostridiales.Ruminococcaceae..Eubacterium..coprostanoligenes.group	WFDC2
65263	ENSG00000101443	rs11696501	0.037485222	0.133208773	0.268260978	0.604671858	-0.406080679	0.447335665	-0.091387328	-0.0638513	0.191252804	0.294239105	0.08185239	0.122746152	0.105350738	0.098978901	0.838501131	0.911650628	Bacteria.Firmicutes.Clostridia.Clostridiales.Lachnospiraceae..Eubacterium..xylanophilum.group	WFDC2
65264	ENSG00000101443	rs11696501	0.117171612	0.189699906	0.926508544	0.306911108	-0.262734705	0.365196593	0.010631467	-0.229508102	0.16549872	0.275594626	0.114821136	0.222888977	0.14145974	0.097398835	0.940904933	0.994989321	Bacteria.Actinobacteria.Coriobacteriia.Coriobacteriales	WFDC2
65265	ENSG00000101443	rs11696501	0.04284586	0.002881725	0.477312932	0.237476437	-0.348110686	0.740202443	0.043327471	-0.099802909	0.168568881	0.239117079	0.060623035	0.083717668	0.07144907	0.004594722	0.943988959	0.857851212	Bacteria.Proteobacteria.Betaproteobacteria.Burkholderiales.Alcaligenaceae	WFDC2
65266	ENSG00000101443	rs11696501	0.498415153	0.160661278	0.792482109	0.768059799	-0.198622064	0.71643514	-0.027015812	-0.053137989	0.291772246	0.504956907	0.102271829	0.179440788	0.771873274	0.296157524	0.99967607	0.999141757	Bacteria.Firmicutes.Negativicutes.Selenomonadales	WFDC2
65267	ENSG00000101443	rs11696501	0.004988587	0.001909794	0.020191018	0.147915848	-0.371370523	0.565926521	-0.133917725	-0.118792031	0.127826236	0.17500973	0.056259071	0.081137011	0.013810673	0.001652146	0.440137272	0.853578243	Bacteria.Firmicutes.Clostridia.Clostridiales.Lachnospiraceae.Lachnospira	WFDC2
65268	ENSG00000101443	rs11696501	0.073437089	0.008053703	0.85578071	0.063165533	-0.242440147	0.512262501	-0.017102943	-0.232163925	0.133276866	0.187458831	0.093735088	0.122845234	0.048429105	0.004095724	0.979903777	0.956901174	Bacteria.Firmicutes.Clostridia.Clostridiales.Ruminococcaceae.Ruminiclostridium.5	WFDC2
65269	ENSG00000101443	rs11696501	0.043487053	0.001589861	0.755782315	0.137558871	-0.286616076	0.65375265	0.023821044	-0.167386054	0.139230978	0.198460454	0.076271382	0.111353505	0.044241763	0.001363992	0.997048205	0.999513539	Bacteria.Firmicutes.Clostridia.Clostridiales.Lachnospiraceae.Dorea	WFDC2
65270	ENSG00000101443	rs11696501	0.100677196	0.00663624	0.525572832	0.187345412	-0.39041396	0.930773044	-0.064238085	0.20645367	0.234499628	0.332036417	0.100660233	0.154960964	0.264541474	0.021211888	0.980220277	0.998920199	Bacteria.Firmicutes.Clostridia.Clostridiales.Lachnospiraceae..Eubacterium..ventriosum.group	WFDC2
65271	ENSG00000101443	rs11696501	0.638383199	0.264536704	0.782484999	0.825473696	-0.175598633	0.719199556	-0.019700267	-0.025419276	0.371919542	0.639116938	0.07106613	0.114817653	0.841003311	0.488367262	0.99911693	0.991945059	Bacteria.Bacteroidetes.Bacteroidia.Bacteroidales.Bacteroidaceae.Bacteroides	WFDC2
65272	ENSG00000101443	rs11696501	0.106974708	0.021354397	0.875380696	0.498644661	-0.279395272	0.747938634	-0.010523647	0.086564937	0.170965799	0.317213181	0.066843312	0.127230549	0.187811526	0.027858289	0.999814869	0.940185235	Bacteria.Actinobacteria.Actinobacteria.Corynebacteriales.Corynebacteriaceae	WFDC2
65273	ENSG00000101443	rs11696501	0.425749416	0.003477329	0.799430862	0.066414681	-0.219127327	1.303713523	-0.015770815	-0.179649821	0.273414897	0.430092344	0.061819484	0.096249508	0.679450698	0.035971703	0.999785669	0.999420701	Bacteria.Firmicutes.Clostridia.Clostridiales.Ruminococcaceae.Faecalibacterium	WFDC2
65274	ENSG00000101443	rs11696501	0.014259791	0.149046047	0.169177416	0.21128997	-0.457978403	0.371638506	-0.096393107	-0.139392636	0.18192853	0.254554629	0.069343934	0.11042918	0.058333775	0.115567398	0.779485762	0.861431604	Bacteria.Firmicutes.Clostridia.Clostridiales.Ruminococcaceae.Ruminococcaceae.UCG.014	WFDC2
65275	ENSG00000101443	rs11696501	0.064432414	0.021907175	0.471901963	0.431031316	-0.363246978	0.793737781	-0.067190137	0.161801766	0.193149491	0.338118078	0.092862449	0.204220865	0.151189279	0.031382148	0.998330087	0.999834196	Bacteria.Actinobacteria.Coriobacteriia.Coriobacteriales.Coriobacteriaceae.Collinsella	WFDC2
65276	ENSG00000101443	rs11696501	0.845723819	0.427490476	0.62625987	0.9939034	-0.080372572	0.592402263	-0.036876126	-0.000990492	0.411441281	0.741968213	0.07536688	0.129137959	0.919712164	0.614961661	0.998947111	0.998928457	Bacteria.Bacteroidetes	WFDC2
65277	ENSG00000101443	rs11696501	0.055922078	0.007060679	0.750416889	0.594388597	-0.269255681	0.547490243	-0.021746229	-0.055405506	0.138367988	0.196885722	0.068080356	0.103545013	0.055813757	0.004379302	0.999334555	0.984995763	Bacteria.Firmicutes.Erysipelotrichia.Erysipelotrichales.Erysipelotrichaceae.Erysipelotrichaceae.UCG.003	WFDC2
65278	ENSG00000101443	rs11696501	0.231874266	0.100678262	0.617900486	0.774424925	-0.213338949	0.506904507	0.027795813	-0.031684374	0.176802688	0.304469896	0.055458922	0.110103331	0.248611216	0.077325601	0.999614985	0.99936283	Bacteria.Firmicutes.Clostridia.Clostridiales.Lachnospiraceae.Tyzzerella.4	WFDC2
65279	ENSG00000101443	rs11696501	0.029898842	0.123990759	0.285175769	0.432759904	-0.322964251	0.379381897	0.093973986	0.105532737	0.145516383	0.243489167	0.087214143	0.133703285	0.052833242	0.04702604	0.544290693	0.910444892	Bacteria.Firmicutes.Bacilli.Lactobacillales	WFDC2
65280	ENSG00000101443	rs11696501	0.051978338	0.022743967	0.505996198	0.765524142	-0.274296515	0.512090562	-0.034387541	-0.028893253	0.138596065	0.219562892	0.051421692	0.09648198	0.048234346	0.012504421	0.99994518	0.999865593	Bacteria.Bacteroidetes.Bacteroidia.Bacteroidales.Prevotellaceae	WFDC2
65281	ENSG00000101443	rs11696501	0.03844451	0.039987955	0.54159365	0.035336921	-0.321826957	0.422714219	-0.045022537	-0.212302696	0.152355125	0.201747244	0.0733753	0.098808367	0.061926518	0.017749152	0.943565085	0.72756476	Bacteria.Firmicutes.Clostridia.Clostridiales.Lachnospiraceae..Eubacterium..eligens.group	WFDC2
65282	ENSG00000101443	rs11696501	0.79181559	0.250092175	0.554409991	0.488744999	0.217250188	1.363227595	-0.080734063	-0.138836311	0.819732312	1.174856044	0.135870269	0.199418697	0.999415694	0.770602659	0.990344402	0.945584009	Bacteria.Firmicutes	WFDC2
65283	ENSG00000101443	rs11696501	0.077644619	0.013223043	0.90313638	0.076384251	-0.289650391	0.504709394	0.007026089	-0.13627402	0.161595092	0.198200646	0.057511208	0.075695495	0.098847638	0.014434695	0.93214298	0.602697421	Bacteria.Firmicutes.Clostridia.Clostridiales.Lachnospiraceae.Tyzzerella	WFDC2
65284	ENSG00000101443	rs11696501	0.063111037	0.004583693	0.819798877	0.804594024	-0.264704025	0.586980196	0.017014821	0.029209039	0.140033522	0.199985141	0.074393635	0.117587374	0.062123346	0.002896093	0.839131733	0.976188021	Bacteria.Actinobacteria.Actinobacteria.Bifidobacteriales.Bifidobacteriaceae.Bifidobacterium	WFDC2
65285	ENSG00000101443	rs11696501	0.036285963	7.85E-05	0.866579737	0.012828529	-0.30935619	1.017104949	0.012478394	-0.287834583	0.144743987	0.24150619	0.073985405	0.112519943	0.060874535	0.000224076	0.997851323	0.88850145	Bacteria.Firmicutes.Clostridia.Clostridiales.Lachnospiraceae.Fusicatenibacter	WFDC2
65286	ENSG00000101443	rs11696501	0.181869373	0.116671536	0.217976321	0.226889279	-0.198072653	0.397061629	0.078904077	-0.144676876	0.146802751	0.249764394	0.063438402	0.118609008	0.133576198	0.044709366	0.999550314	0.996901429	Bacteria.Proteobacteria.Gammaproteobacteria.Pseudomonadales	WFDC2
65287	ENSG00000101443	rs11696501	0.05425466	0.007622465	0.869111702	0.244869577	-0.270468213	0.53525927	-0.010732397	0.103000371	0.138014335	0.194438932	0.064875999	0.087782592	0.054268985	0.004494999	0.938686629	0.939697157	Bacteria.Proteobacteria.Deltaproteobacteria	WFDC2
65288	ENSG00000101443	rs11696501	0.958204286	0.121805562	0.646613739	0.303252885	0.034780493	1.623744414	-0.052107601	-0.187144942	0.661143525	1.035953187	0.113134663	0.180367037	0.990336044	0.555970035	0.996576058	0.807445142	Bacteria.Firmicutes.Clostridia.Clostridiales	WFDC2
65289	ENSG00000101443	rs11696501	0.029005662	0.057091692	0.138943372	0.610632873	-0.306922936	0.432892185	0.123204023	0.065673728	0.137502175	0.223545207	0.082254644	0.12836727	0.042057574	0.023350286	0.486410597	0.921307549	Bacteria.Firmicutes.Bacilli.Lactobacillales.Streptococcaceae.Streptococcus	WFDC2
65290	ENSG00000101443	rs11696501	0.606149542	0.40209091	0.090488756	0.393842131	0.142134882	0.287599336	-0.15400803	0.111918127	0.274360472	0.34102888	0.089644804	0.130397593	0.680683147	0.357726012	0.996108676	0.994103974	Bacteria.Firmicutes.Clostridia.Clostridiales.Lachnospiraceae..Ruminococcus..gnavus.group	WFDC2
65291	ENSG00000101443	rs11696501	0.033263892	0.001433856	0.471388191	0.080293608	-0.308108083	0.654847711	-0.044204889	0.13545343	0.141696929	0.196776426	0.061023838	0.07625624	0.040678975	0.001124016	0.791372367	0.834246709	Bacteria.Fusobacteria.Fusobacteriia.Fusobacteriales	WFDC2
65292	ENSG00000101443	rs11696501	0.154655307	0.008460371	0.994873235	0.513338644	-0.267442723	0.668307413	0.000552142	-0.074651942	0.18575208	0.246196421	0.085605034	0.113591158	0.200660728	0.013911348	0.998793879	0.998019463	Bacteria.Firmicutes.Clostridia.Clostridiales.Lachnospiraceae.Blautia	WFDC2
65293	ENSG00000101443	rs11696501	0.226377542	0.001560235	0.795885808	0.094410931	-0.234060486	0.879919013	0.021061746	0.201056122	0.191673823	0.266619206	0.081093063	0.118478378	0.237782517	0.00536217	0.963485106	0.971945944	Bacteria.Firmicutes.Bacilli.Lactobacillales.Carnobacteriaceae.Granulicatella	WFDC2
65294	ENSG00000101443	rs11696501	0.079045589	0.003739839	0.53772001	0.158952186	-0.364151564	0.919915751	-0.069532658	0.215368008	0.20413836	0.306016385	0.112240016	0.151166038	0.16400292	0.010333332	0.915779359	0.978883571	Bacteria.Firmicutes.Clostridia.Clostridiales.Family.XIII.Family.XIII.AD3011.group	WFDC2
65295	ENSG00000101443	rs11696501	0.203405028	0.0141273	0.508302693	0.59139339	-0.214022031	0.691794099	0.049853667	0.069173259	0.166599402	0.274416484	0.074956405	0.128229813	0.209456051	0.013382944	0.936268047	0.971417375	Bacteria.Firmicutes.Clostridia.Clostridiales.Ruminococcaceae.Ruminococcaceae.UCG.003	WFDC2
65296	ENSG00000101443	rs11696501	0.253353718	0.068229989	0.62026684	0.673895214	-0.210045979	0.496302004	0.055613183	-0.072313091	0.182283789	0.267714065	0.111713829	0.171078182	0.235858455	0.046993213	0.869948928	0.994506574	Bacteria.Firmicutes.Clostridia.Clostridiales.Family.XIII	WFDC2
65297	ENSG00000101443	rs11696501	0.400055366	0.043051634	0.26707297	0.716330583	-0.149150357	0.516771793	0.079453093	-0.03403048	0.176092261	0.2504965	0.070985189	0.093252122	0.264464672	0.030375265	0.925613467	0.997412515	Bacteria.Proteobacteria.Gammaproteobacteria.Enterobacteriales.Enterobacteriaceae.Citrobacter	WFDC2
65298	ENSG00000101443	rs11696501	0.136460167	0.009278644	0.709950401	0.56870011	-0.327220802	0.657565669	-0.03233504	0.053756453	0.217065069	0.245330072	0.086565867	0.093842144	0.257301956	0.019931831	0.999469974	0.986131077	Bacteria.Bacteroidetes.Bacteroidia.Bacteroidales.Porphyromonadaceae.Barnesiella	WFDC2
65299	ENSG00000101443	rs11696501	0.161843145	0.093039879	0.874716656	0.343517533	-0.261353319	0.42388416	0.014758899	-0.130669184	0.184734891	0.248722993	0.093243402	0.136956305	0.206489699	0.059699123	0.999550585	0.940419146	Bacteria.Firmicutes.Clostridia.Clostridiales.Lachnospiraceae.Lachnospiraceae.ND3007.group	WFDC2
65300	ENSG00000101443	rs11696501	0.10880578	0.122945821	0.71362828	0.51506514	-0.32137117	0.446965295	-0.033216962	-0.098360123	0.19769669	0.286052335	0.090124019	0.15028321	0.202003024	0.087777329	0.999274386	0.998480911	Bacteria.Firmicutes.Clostridia.Clostridiales.Ruminococcaceae.Ruminococcaceae.UCG.013	WFDC2
65301	ENSG00000101443	rs11696501	0.087132012	0.02438361	0.99518831	0.511967285	-0.266920276	0.508404292	0.000474051	0.092828063	0.153707053	0.220668683	0.078310427	0.140787945	0.097310683	0.016139894	0.788599933	0.932690213	Bacteria.Actinobacteria.Actinobacteria	WFDC2
65302	ENSG00000101443	rs11696501	0.059749441	0.001491102	0.23516507	0.031180006	-0.259528063	0.641440396	0.090469421	-0.237969469	0.13548111	0.193490204	0.075511103	0.108079751	0.05780477	0.00106384	0.984441985	0.807934604	Bacteria.Firmicutes.Clostridia.Clostridiales.Ruminococcaceae.Flavonifractor	WFDC2
65303	ENSG00000101443	rs11696501	0.065555846	0.005340638	0.600456445	0.626631006	-0.260814185	0.574816343	0.032835183	-0.041732739	0.139280082	0.199513053	0.062390855	0.085384729	0.053490661	0.003041722	0.842127174	0.913636806	Bacteria.Proteobacteria.Gammaproteobacteria.Pasteurellales.Pasteurellaceae	WFDC2
65304	ENSG00000101443	rs11696501	0.010335407	0.002502485	0.080730869	0.094476749	-0.571428791	1.018926543	-0.138132996	0.200278382	0.216448302	0.324153198	0.07787978	0.118044151	0.075783377	0.010813621	0.984987993	0.971423926	Bacteria.Proteobacteria.Deltaproteobacteria.Desulfovibrionales.Desulfovibrionaceae.Desulfovibrio	WFDC2
65305	ENSG00000101443	rs11696501	0.506012987	0.031276872	0.185250275	0.785399282	-0.117090057	0.510016008	-0.105025347	0.036147397	0.175098514	0.231774109	0.078451216	0.132214198	0.317843184	0.022586461	0.993501001	0.954085234	Bacteria.Firmicutes.Erysipelotrichia.Erysipelotrichales	WFDC2
65306	ENSG00000101443	rs11696501	0.143919651	0.042883422	0.773756696	0.24225244	-0.249262059	0.455963356	-0.016148575	0.098964001	0.168543637	0.220836536	0.055945892	0.083870779	0.163559032	0.031240206	0.998302481	0.99762474	Bacteria.Proteobacteria.Gammaproteobacteria.Enterobacteriales.Enterobacteriaceae.Escherichia.Shigella	WFDC2
65307	ENSG00000101443	rs11696501	0.02523872	0.180818059	0.520142444	0.111712781	-0.366368905	0.313803963	0.039660712	0.150276374	0.160001493	0.232010599	0.061338687	0.093217894	0.067921734	0.112350727	0.919535335	0.758665039	Bacteria.Firmicutes.Negativicutes.Selenomonadales.Veillonellaceae	WFDC2
65308	ENSG00000101443	rs11696501	0.063098368	0.00457568	0.819705438	0.803060899	-0.264710773	0.587053425	0.017022515	0.029438504	0.140030185	0.1999682	0.074388013	0.117568977	0.061982432	0.002889061	0.83741147	0.977540482	Bacteria.Actinobacteria.Actinobacteria.Bifidobacteriales.Bifidobacteriaceae	WFDC2
65309	ENSG00000101443	rs11696501	0.066949819	0.005327953	0.6042106	0.628480991	-0.25989863	0.574014479	0.031909025	-0.041195223	0.139524753	0.199176297	0.061262722	0.084740122	0.052908749	0.003110969	0.867625616	0.965279132	Bacteria.Proteobacteria.Gammaproteobacteria.Pasteurellales.Pasteurellaceae.Haemophilus	WFDC2
65310	ENSG00000101443	rs11696501	0.21847846	0.178064695	0.893364996	0.699485311	-0.247827057	0.462560026	0.011164685	-0.052982577	0.199471437	0.339805708	0.08296844	0.136658549	0.321728275	0.1281706	0.99946547	0.972078348	Bacteria.Firmicutes.Erysipelotrichia.Erysipelotrichales.Erysipelotrichaceae..Clostridium..innocuum.group	WFDC2
65311	ENSG00000101443	rs11696501	0.067432369	0.00104622	0.517378994	0.049926587	-0.396993262	1.057658757	-0.062040449	0.263315363	0.213509094	0.30838372	0.095316737	0.131840707	0.161289212	0.003749819	0.998768023	0.918960091	Bacteria.Firmicutes.Clostridia.Clostridiales.Ruminococcaceae.Ruminococcaceae.NK4A214.group	WFDC2
65312	ENSG00000101443	rs11696501	0.263309312	0.121359049	0.619340193	0.462116042	-0.207547932	0.428705219	-0.04793669	0.134683624	0.183959628	0.273181498	0.096038484	0.182083196	0.271723407	0.066842296	0.947972896	0.972299477	Bacteria.Actinobacteria	WFDC2
65313	ENSG00000101443	rs11696501	0.005618627	0.007669391	0.04153709	0.1449563	-0.64017757	1.031481305	-0.163597402	0.19576056	0.223602019	0.375003003	0.078702231	0.132715372	0.045402371	0.030839386	0.308460833	0.672735821	Bacteria.Firmicutes.Erysipelotrichia.Erysipelotrichales.Erysipelotrichaceae.Holdemanella	WFDC2
65314	ENSG00000101443	rs11696501	0.461223385	0.03991491	0.354980644	0.801603491	-0.14192918	0.51635676	0.070121217	-0.027308133	0.191495123	0.246346158	0.075276276	0.108242459	0.360203708	0.032929246	0.973651245	0.997803387	Bacteria.Actinobacteria.Actinobacteria.Micrococcales	WFDC2
65315	ENSG00000101443	rs11696501	0.845725415	0.427415204	0.626256495	0.993794022	-0.080371689	0.592502825	-0.036876687	-0.001008274	0.411441071	0.741972724	0.075367287	0.129139473	0.918247438	0.614468821	0.998912436	0.998818526	Bacteria.Bacteroidetes.Bacteroidia.Bacteroidales	WFDC2
65316	ENSG00000101443	rs11696501	0.565293707	0.00223129	0.188377025	0.209353913	-0.102330209	0.709686622	0.117301519	0.131678054	0.177070477	0.223040535	0.088253443	0.103870363	0.408870663	0.005056849	0.951502097	0.992258538	Bacteria.Firmicutes.Clostridia.Clostridiales.Ruminococcaceae.Ruminiclostridium.9	WFDC2
65317	ENSG00000101443	rs11696501	0.394170564	0.000832445	0.133187997	0.116002209	-0.13743435	0.991885724	0.094191883	0.169110699	0.160238808	0.28319874	0.061952194	0.106177509	0.316039084	0.00242631	0.748690562	0.926870238	Bacteria.Firmicutes.Clostridia.Clostridiales.Lachnospiraceae.Lachnospiraceae.UCG.010	WFDC2
65318	ENSG00000101443	rs11696501	0.817022211	0.067678886	0.391690372	0.478135367	-0.063144396	0.866082492	-0.063372492	-0.098401902	0.271820171	0.46622198	0.073499498	0.13794063	0.779248358	0.164531718	0.818325548	0.890273479	Bacteria.Firmicutes.Clostridia.Clostridiales.Lachnospiraceae..Eubacterium..rectale.group	WFDC2
65319	ENSG00000101443	rs11696501	0.237261384	0.023310455	0.239536059	0.79039501	-0.18564602	0.671248944	0.072757968	0.032139873	0.155653298	0.289043739	0.061302736	0.120428968	0.178820169	0.018478441	0.999305535	0.994727898	Bacteria.Proteobacteria.Gammaproteobacteria.Pseudomonadales.Pseudomonadaceae.Pseudomonas	WFDC2
65320	ENSG00000101443	rs11696501	0.60324694	0.010873236	0.886928612	0.087613662	-0.218801476	1.517974403	-0.012415522	-0.207486922	0.418961716	0.579173331	0.086978591	0.119668234	0.886396376	0.171900371	0.956359196	0.894573344	Bacteria.Firmicutes.Clostridia.Clostridiales.Ruminococcaceae	WFDC2
65321	ENSG00000101443	rs11696501	0.052348917	0.006965374	0.953329379	0.279493284	-0.27187707	0.540513516	-0.003808428	0.094940935	0.137596506	0.194032353	0.064825178	0.08706823	0.04732421	0.00404988	0.978475352	0.950708623	Bacteria.Proteobacteria.Deltaproteobacteria.Desulfovibrionales.Desulfovibrionaceae	WFDC2
65322	ENSG00000101443	rs11696501	0.314546732	0.002822433	0.207931733	0.306194371	-0.159416764	0.785884126	0.088994938	0.122045893	0.157301228	0.253295866	0.069979363	0.118349129	0.245292334	0.004050914	0.785759354	0.924960833	Bacteria.Firmicutes.Clostridia.Clostridiales.Ruminococcaceae.Ruminococcus.2	WFDC2
65323	ENSG00000101443	rs11696501	0.035355939	0.002131531	0.34444459	0.149422848	-0.39948326	0.822602156	0.06376085	-0.13322905	0.185944512	0.257291763	0.06695809	0.091341467	0.076031977	0.004480065	0.938500455	0.774163784	Bacteria.Proteobacteria.Betaproteobacteria.Burkholderiales	WFDC2
65324	ENSG00000101443	rs11696501	0.178799098	0.021184212	0.860048744	0.433024479	-0.250298501	0.803193266	0.013077331	0.112554655	0.184189803	0.340182016	0.073882317	0.142682022	0.216263756	0.034240829	0.998201428	0.99782309	Bacteria.Firmicutes.Bacilli.Bacillales.Staphylococcaceae.Staphylococcus	WFDC2
65325	ENSG00000101443	rs11696501	0.510441756	0.004142765	0.422748875	0.313575767	-0.13451908	0.807439819	-0.070921119	-0.108016674	0.203280887	0.271816415	0.087917408	0.106367947	0.517884287	0.016339628	0.995261573	0.969568167	Bacteria.Firmicutes.Clostridia.Clostridiales.Lachnospiraceae.Lachnospiraceae.UCG.008	WFDC2
65326	ENSG00000101443	rs11696501	0.113410031	0.021055282	0.699594297	0.357022139	-0.244070382	0.496712915	-0.02586183	0.080177499	0.152129563	0.210157296	0.066731174	0.086440334	0.102739498	0.012027722	0.997466038	0.994193156	Bacteria.Bacteroidetes.Bacteroidia.Bacteroidales.Rikenellaceae	WFDC2
65327	ENSG00000101443	rs11696501	0.035069673	0.007802617	0.571576998	0.124952803	-0.285416412	0.514377004	0.038548074	0.137006526	0.132635871	0.187435474	0.067798183	0.088160435	0.039675568	0.005158081	0.665639576	0.794016602	Bacteria.Firmicutes.Negativicutes.Selenomonadales.Veillonellaceae.Veillonella	WFDC2
65328	ENSG00000101443	rs11696501	0.07366066	0.005456645	0.865196345	0.80418757	-0.2785894	0.587250791	0.014204528	-0.028801041	0.153271106	0.204371275	0.083347097	0.115699126	0.072345102	0.004219856	0.922061391	0.916558167	Bacteria.Firmicutes.Clostridia.Clostridiales.Lachnospiraceaencultured	WFDC2
65329	ENSG00000101443	rs11696501	0.113301414	0.021039213	0.70026298	0.356715155	-0.244127228	0.496725973	-0.025803172	0.080250047	0.152118301	0.210135477	0.066736115	0.086462976	0.102575148	0.012141254	0.997528932	0.993985312	Bacteria.Bacteroidetes.Bacteroidia.Bacteroidales.Rikenellaceae.Alistipes	WFDC2
65330	ENSG00000101443	rs11696501	0.006675083	0.000247477	0.040963473	0.012027128	-0.403332696	1.001240712	-0.128593682	0.281915081	0.14399006	0.258359551	0.061682628	0.109154731	0.019100966	0.000556584	0.998970432	0.998994847	Bacteria.Firmicutes.Erysipelotrichia.Erysipelotrichales.Erysipelotrichaceae.Erysipelatoclostridium	WFDC2
65331	ENSG00000101443	rs11696501	0.095530136	0.002300294	0.999376292	0.193941757	-0.266929203	0.670606342	-5.05E-05	-0.121838193	0.157841086	0.21143629	0.064305118	0.09283843	0.108110374	0.002627086	0.961998805	0.830920119	Bacteria.Firmicutes.Clostridia.Clostridiales.Lachnospiraceae.Roseburia	WFDC2
65332	ENSG00000101443	rs11696501	0.197230283	0.103907329	0.250712692	0.186493215	-0.196211928	0.390956986	0.081406431	-0.18751741	0.15062825	0.237092475	0.07025053	0.140472216	0.148020237	0.046254308	0.998173674	0.988251379	Bacteria.Firmicutes.Bacilli.Bacillales	WFDC2
65333	ENSG00000101443	rs11696501	0.567111574	0.207002331	0.988687069	0.596932414	-0.262181302	0.960198174	-0.001536798	-0.095726747	0.455808571	0.753470927	0.107974627	0.180144001	0.770595054	0.513822102	0.936136172	0.99665811	Bacteria.Proteobacteria	WFDC2
65334	ENSG00000101443	rs11696501	0.227203539	0.243275971	0.94117206	0.355508189	-0.263932418	0.357070313	0.005905693	-0.111501512	0.216525122	0.30327775	0.079722197	0.119830881	0.327293869	0.177481534	0.9976522	0.960268902	Bacteria.Bacteroidetes.Bacteroidia.Bacteroidales.Prevotellaceae.Prevotella.7	WFDC2
65335	ENSG00000101443	rs11696501	0.036396451	0.138505313	0.40739739	0.336061659	-0.389516724	0.382915653	-0.063652786	-0.10397224	0.182361587	0.255357528	0.076339956	0.10729375	0.125470089	0.107419317	0.997152221	0.990360691	Bacteria.Firmicutes.Clostridia.Clostridiales.Family.XI	WFDC2
65336	ENSG00000101443	rs11696501	0.046497052	0.008134701	0.501259045	0.435010109	-0.32978206	0.702622015	-0.041052692	0.078521174	0.162535631	0.257466108	0.060708392	0.099971784	0.076040273	0.009343715	0.998115183	0.993943049	Bacteria.Firmicutes.Clostridia.Clostridiales.Clostridiaceae.1	WFDC2
65337	ENSG00000101443	rs11696501	0.612327128	0.065241276	0.338451558	0.717582099	-0.10867918	0.487929286	0.079585353	-0.040238602	0.21344134	0.260251989	0.082537929	0.110775115	0.548125706	0.070899602	0.999028109	0.997798285	Bacteria.Actinobacteria.Actinobacteria.Micrococcales.Micrococcaceae	WFDC2
65338	ENSG00000101443	rs11696501	0.099793473	0.002244837	0.870984855	0.191349282	-0.283734645	0.784873203	0.010965996	-0.124706832	0.169971419	0.246827356	0.067259399	0.094465011	0.137527918	0.003906731	0.998997514	0.969189617	Bacteria.Firmicutes.Clostridia.Clostridiales.Ruminococcaceae.Subdoligranulum	WFDC2
65339	ENSG00000101443	rs11696501	0.912631765	0.107266308	0.650281864	0.31870504	-0.052939465	1.419416487	-0.042307509	-0.174935251	0.480651677	0.869296602	0.092892083	0.174114846	0.9056128	0.410853298	0.876277026	0.786898084	Bacteria.Firmicutes.Clostridia.Clostridiales.Lachnospiraceae	WFDC2
65340	ENSG00000101443	rs11696501	0.070218949	0.00143489	0.82692323	0.089266487	-0.251770385	0.636080493	0.010802939	0.120582464	0.136808556	0.191150522	0.049211845	0.069916007	0.071079909	0.001365664	0.800185672	0.743050362	Bacteria.Proteobacteria.Betaproteobacteria.Burkholderiales.Alcaligenaceae.Sutterella	WFDC2
65341	ENSG00000101474	rs6138458	0.99587297	0.684029632	0.563730544	0.18106908	-0.000830385	0.102651906	0.043163062	-0.166876911	0.159931922	0.251122032	0.07438866	0.123452248	0.452807009	0.202777209	0.914565013	0.84967042	Bacteria.Firmicutes.Clostridia.Clostridiales.Ruminococcaceae.Ruminococcaceae.UCG.005	APMAP
65342	ENSG00000101474	rs6138458	0.55287627	0.088855378	0.575982042	0.475224617	-0.084271285	0.387064716	-0.028227412	0.072051357	0.141274271	0.224132617	0.050221741	0.100334881	0.226271097	0.033262114	0.99894297	0.998882343	Bacteria.Verrucomicrobia.Verrucomicrobiae.Verrucomicrobiales.Verrucomicrobiaceae.Akkermansia	APMAP
65343	ENSG00000101474	rs6138458	0.979238814	0.492700137	0.648634129	0.577646676	0.005036623	0.197545636	0.037873363	-0.071403813	0.192811193	0.286355645	0.082737747	0.12759799	0.579359612	0.241829077	0.908170091	0.911650628	Bacteria.Firmicutes.Clostridia.Clostridiales.Lachnospiraceae..Eubacterium..xylanophilum.group	APMAP
65344	ENSG00000101474	rs6138458	0.856743985	0.389367528	0.901659307	0.978070499	-0.038708358	0.309394254	-0.008118124	0.002755324	0.21358923	0.357071336	0.06544676	0.099858037	0.607095808	0.223954019	0.917909557	0.999606993	Bacteria.Proteobacteria.Gammaproteobacteria	APMAP
65345	ENSG00000101474	rs6138458	0.536768543	0.129154951	0.265077278	0.277503108	-0.085019302	0.305507426	-0.066202395	0.069844684	0.136917231	0.198811489	0.058898014	0.063785973	0.234136721	0.035469324	0.702120742	0.8806471	Bacteria.Fusobacteria.Fusobacteriia.Fusobacteriales.Fusobacteriaceae.Fusobacterium	APMAP
65346	ENSG00000101474	rs6138458	0.865485434	0.552452457	0.05076218	0.029393858	0.022839803	0.126079117	0.151000477	-0.259526645	0.134306666	0.211135845	0.075888407	0.116558842	0.327106664	0.102377807	0.672863133	0.946858872	Bacteria.Firmicutes.Clostridia.Clostridiales.Ruminococcaceaencultured	APMAP
65347	ENSG00000101474	rs6138458	0.080559198	0.060032917	0.066641064	0.343029288	-0.394801244	0.569298662	-0.213091063	0.157343751	0.222461067	0.297528948	0.114263588	0.164746409	0.165521209	0.059441604	0.721230192	0.978883571	Bacteria.Firmicutes.Clostridia.Clostridiales.Family.XIII.Family.XIII.AD3011.group	APMAP
65348	ENSG00000101474	rs6138458	0.643483053	0.094051281	0.807929599	0.34736125	-0.062174878	0.338501716	0.01471948	-0.093079552	0.133717908	0.199249835	0.060307112	0.098343881	0.235774285	0.026219578	0.998880039	0.950358135	Bacteria.Proteobacteria.Deltaproteobacteria.Desulfovibrionales.Desulfovibrionaceae.Bilophila	APMAP
65349	ENSG00000101474	rs6138458	0.714013148	0.206919953	0.577564179	0.393371718	-0.049468779	0.264726503	0.034541565	-0.082625858	0.134407477	0.207693691	0.061712062	0.096172486	0.248464394	0.048456919	0.996546716	0.994860843	Bacteria.Firmicutes.Clostridia.Clostridiales.Ruminococcaceae.Ruminococcaceae.UCG.002	APMAP
65350	ENSG00000101474	rs6138458	0.480986057	0.129771478	0.578457125	0.698128316	-0.147696574	0.388980896	-0.050338695	0.047621301	0.2083952	0.253547255	0.090147217	0.122249003	0.344805779	0.095513932	0.988161388	0.957387452	Bacteria.Firmicutes.Bacilli.Lactobacillales.Carnobacteriaceae	APMAP
65351	ENSG00000101474	rs6138458	0.840955486	0.630652528	0.930039068	0.094754621	-0.053308862	-0.169369215	-0.005243984	0.141232937	0.26460751	0.350618178	0.059501841	0.083314401	0.800973724	0.488225081	0.999785669	0.999420701	Bacteria.Firmicutes.Clostridia.Clostridiales.Ruminococcaceae.Faecalibacterium	APMAP
65352	ENSG00000101474	rs6138458	0.447493785	0.098514329	0.525884398	0.505408128	-0.141793764	0.419691653	-0.048237396	0.066546184	0.185554446	0.25044662	0.07564445	0.099372495	0.282707286	0.051538664	0.99830237	0.997282036	Bacteria.Firmicutes.Clostridia.Clostridiales.Clostridiaceae.1.Clostridium.sensu.stricto.1	APMAP
65353	ENSG00000101474	rs6138458	0.434936227	0.281524223	0.275113013	0.638973832	-0.112345782	0.244581699	-0.07558581	-0.050995984	0.143013567	0.225258021	0.0686833	0.108200583	0.226845547	0.085274245	0.799177907	0.994491973	Bacteria.Firmicutes.Clostridia.Clostridiales.Peptostreptococcaceae.Intestinibacter	APMAP
65354	ENSG00000101474	rs6138458	0.837043013	0.153591542	0.599715288	0.913675533	-0.029345977	0.290535253	-0.03572066	-0.011316715	0.142117395	0.201262393	0.067735489	0.103994929	0.333040648	0.040487211	0.886395318	0.998318077	Bacteria.Firmicutes.Clostridia.Clostridiales.Lachnospiraceae..Eubacterium..hallii.group	APMAP
65355	ENSG00000101474	rs6138458	0.786930288	0.26484758	0.984631899	0.984276159	-0.056164956	0.31000478	0.001388711	-0.002172824	0.206945098	0.275666877	0.071822284	0.109832831	0.521455199	0.184079046	0.999586829	0.996426659	Bacteria.Firmicutes.Negativicutes.Selenomonadales.Veillonellaceae.Megasphaera	APMAP
65356	ENSG00000101474	rs6138458	0.666984013	0.11767841	0.399859954	0.82140748	-0.057885983	0.316407148	-0.042184484	0.019206289	0.133924375	0.199588237	0.049783756	0.08474519	0.219877547	0.034168539	0.937508231	0.980093116	Bacteria.Firmicutes.Negativicutes.Selenomonadales.Veillonellaceae.Dialister	APMAP
65357	ENSG00000101474	rs6138458	0.439296313	0.073975634	0.492590638	0.352939094	-0.197502457	0.449801482	-0.062543533	0.082103217	0.253829746	0.247743503	0.090638018	0.087763633	0.50533189	0.109769803	0.999437234	0.98110946	Bacteria.Proteobacteria.Betaproteobacteria.Neisseriales.Neisseriaceae	APMAP
65358	ENSG00000101474	rs6138458	0.880433035	0.23406078	0.135125693	0.445836511	-0.020380045	0.264547547	0.07792999	-0.075856586	0.13496348	0.22028088	0.051516587	0.098904727	0.320893986	0.066717938	0.540484492	0.957040409	Bacteria.Firmicutes.Negativicutes.Selenomonadales.Acidaminococcaceae	APMAP
65359	ENSG00000101474	rs6138458	0.7410999	0.208870556	0.984926323	0.867861891	-0.056951945	0.296369349	-0.001260225	0.014832305	0.171651081	0.233531242	0.066450395	0.088803466	0.342086844	0.089157501	0.999507593	0.935584968	Bacteria.Firmicutes.Clostridia.Clostridiales.Lachnospiraceae.Lachnoclostridium	APMAP
65360	ENSG00000101474	rs6138458	0.508922118	0.101995877	0.673658063	0.714437035	-0.106505413	0.34215612	0.03224166	0.038487212	0.160368862	0.206325278	0.07621836	0.104732901	0.270660851	0.045676032	0.997851323	0.977487446	Bacteria.Firmicutes.Clostridia.Clostridiales.Lachnospiraceae.Fusicatenibacter	APMAP
65361	ENSG00000101474	rs6138458	0.446057706	0.071025596	0.449841646	0.360593488	-0.112796817	0.416909165	0.063039219	-0.103670773	0.147140674	0.227209317	0.082924415	0.112607798	0.237094433	0.027348427	0.647832507	0.921307549	Bacteria.Firmicutes.Bacilli.Lactobacillales.Streptococcaceae.Streptococcus	APMAP
65362	ENSG00000101474	rs6138458	0.729189359	0.327996473	0.994512064	0.747898312	-0.056781549	0.257718703	0.000535561	-0.040816664	0.163317089	0.261520868	0.07756958	0.126461871	0.442223872	0.115281002	0.846458888	0.996716587	Bacteria.Bacteroidetes.Bacteroidia.Bacteroidales.Porphyromonadaceae.Odoribacter	APMAP
65363	ENSG00000101474	rs6138458	0.580907206	0.748814467	0.363558028	0.334540728	0.146874819	0.093789408	0.089001921	-0.111875645	0.26473496	0.291684724	0.097277091	0.115084314	0.576159614	0.376835575	0.996483139	0.869442045	Bacteria.Bacteroidetes.Bacteroidia.Bacteroidales.Porphyromonadaceae.Butyricimonas	APMAP
65364	ENSG00000101474	rs6138458	0.919629269	0.24877878	0.211218428	0.278935227	-0.01389083	0.240832026	0.064107307	-0.093737283	0.137142502	0.206972887	0.05077883	0.08586377	0.290374411	0.077207835	0.99994518	0.999865593	Bacteria.Bacteroidetes.Bacteroidia.Bacteroidales.Prevotellaceae	APMAP
65365	ENSG00000101474	rs6138458	0.710237884	0.331110161	0.229568303	0.704607759	0.062229638	0.24449839	0.067395663	-0.034725158	0.166771601	0.249719672	0.055574987	0.091200762	0.361682702	0.136467478	0.998735039	0.999709092	Bacteria.Bacteroidetes.Bacteroidia.Bacteroidales.Prevotellaceae.Prevotella.9	APMAP
65366	ENSG00000101474	rs6138458	0.537648021	0.12970487	0.26407268	0.274488495	-0.08480385	0.30511184	-0.066370365	0.070328357	0.136866563	0.198844218	0.058922236	0.063822105	0.23485157	0.034447253	0.714586158	0.873225638	Bacteria.Fusobacteria.Fusobacteriia.Fusobacteriales	APMAP
65367	ENSG00000101474	rs6138458	0.303113345	0.144426294	0.249152851	0.713291214	-0.172077196	0.381510664	-0.08479524	0.045458796	0.165796764	0.258297601	0.072931887	0.123186625	0.263386494	0.070508764	0.884530156	0.988362545	Bacteria.Firmicutes.Clostridia.Clostridiales.Ruminococcaceae.Ruminococcaceae.UCG.003	APMAP
65368	ENSG00000101474	rs6138458	0.699167783	0.103056784	0.462518705	0.792691659	-0.052178449	0.327905679	-0.038849844	-0.02451535	0.134434953	0.198356149	0.052569837	0.092902063	0.242219941	0.029749795	0.934169653	0.990835033	Bacteria.Bacteroidetes.Bacteroidia.Bacteroidales.Porphyromonadaceae.Parabacteroides	APMAP
65369	ENSG00000101474	rs6138458	0.784692043	0.811941068	0.43963063	0.262680211	0.053770181	0.069702876	0.058232765	-0.138375215	0.196009379	0.291793864	0.074895588	0.12248547	0.505306136	0.356743688	0.849123102	0.879176569	Bacteria.Firmicutes.Clostridia.Clostridiales.Ruminococcaceae.Ruminococcaceae.UCG.014	APMAP
65370	ENSG00000101474	rs6138458	0.552392294	0.089049514	0.576058689	0.479798449	-0.084380636	0.38472677	-0.028223695	0.071024558	0.141284875	0.222917261	0.050225238	0.099941609	0.222965481	0.033752421	0.998409995	0.996467843	Bacteria.Verrucomicrobia	APMAP
65371	ENSG00000101474	rs6138458	0.610680759	0.090611899	0.648140022	0.435532623	-0.069374095	0.349512826	0.029541334	-0.076677023	0.13561832	0.203523418	0.064438358	0.097735516	0.2467389	0.02802664	0.912257486	0.939697157	Bacteria.Proteobacteria.Deltaproteobacteria	APMAP
65372	ENSG00000101474	rs6138458	0.832606565	0.474183823	0.051182096	0.148107206	0.029227569	0.164463952	0.105727944	-0.142125298	0.137737266	0.228482694	0.053234913	0.097120604	0.351814908	0.126932793	0.422951659	0.835689075	Bacteria.Firmicutes.Negativicutes.Selenomonadales.Acidaminococcaceae.Phascolarctobacterium	APMAP
65373	ENSG00000101474	rs6138458	0.634547085	0.204167737	0.725151675	0.74372448	-0.064820618	0.29635325	0.018306551	-0.031714166	0.135735293	0.231082053	0.051847772	0.0966013	0.243701833	0.063995086	0.990228423	0.991974206	Bacteria.Proteobacteria.Betaproteobacteria.Burkholderiales.Alcaligenaceae.Parasutterella	APMAP
65374	ENSG00000101474	rs6138458	0.522372055	0.263111481	0.668271267	0.338388115	-0.102976301	0.248082479	0.025612993	0.085587259	0.160118961	0.219795357	0.059502932	0.088750763	0.303267124	0.120987425	0.943988959	0.890505199	Bacteria.Proteobacteria.Betaproteobacteria.Burkholderiales.Alcaligenaceae	APMAP
65375	ENSG00000101474	rs6138458	0.481861352	0.036590115	0.544961423	0.125297791	-0.125349079	0.503752278	-0.076967517	0.282651083	0.177218382	0.23609588	0.126492628	0.182048522	0.321229945	0.031629727	0.878914556	0.994989321	Bacteria.Actinobacteria.Coriobacteriia.Coriobacteriales	APMAP
65376	ENSG00000101474	rs6138458	0.767161394	0.412264701	0.145878642	0.40031442	0.044647325	0.203664286	0.108158306	-0.104083867	0.150169469	0.246823973	0.073496594	0.122953092	0.357770545	0.097792172	0.883792453	0.909411107	Bacteria.Firmicutes.Clostridia.Clostridiales.Lachnospiraceae..Eubacterium..eligens.group	APMAP
65377	ENSG00000101474	rs6138458	0.322578879	0.074552054	0.330175019	0.331021254	-0.173050369	0.499120289	0.08408337	-0.121568229	0.173633618	0.275468784	0.085711867	0.124141337	0.275527552	0.048958392	0.684030672	0.982679299	Bacteria.Firmicutes.Bacilli	APMAP
65378	ENSG00000101474	rs6138458	0.41681639	0.841138847	0.496795829	0.240373899	-0.181781682	-0.074875071	-0.072093176	-0.211557223	0.222474308	0.372089928	0.105504093	0.178570371	0.49143776	0.430956225	0.937143846	0.945721061	Bacteria.Firmicutes.Clostridia.Clostridiales.Ruminococcaceae.Anaerotruncus	APMAP
65379	ENSG00000101474	rs6138458	0.765837312	0.087747551	0.5005322	0.533932559	-0.04150071	0.372341443	0.040694422	0.063832822	0.138772572	0.21484095	0.060076166	0.102084069	0.340680239	0.029720752	0.753032182	0.906418779	Bacteria.Firmicutes.Clostridia.Clostridiales.Lachnospiraceae.Lachnospira	APMAP
65380	ENSG00000101474	rs6138458	0.989322633	0.915003111	0.703477423	0.322384877	-0.002749476	0.036414628	0.029900356	-0.133750955	0.20467631	0.339879649	0.078214605	0.134147553	0.662171041	0.420299597	0.819284691	0.836706606	Bacteria.Firmicutes.Erysipelotrichia.Erysipelotrichales.Erysipelotrichaceae.Faecalitalea	APMAP
65381	ENSG00000101474	rs6138458	0.451564265	0.083678529	0.43569889	0.428539686	-0.111561057	0.407347251	0.065050417	-0.090880065	0.147313841	0.231936813	0.082945969	0.114084958	0.23222668	0.028749063	0.649224518	0.955303348	Bacteria.Firmicutes.Bacilli.Lactobacillales.Streptococcaceae	APMAP
65382	ENSG00000101474	rs6138458	0.959533774	0.828306897	0.973694986	0.56709875	-0.038298418	-0.20633958	-0.00422399	0.095971426	0.751956352	0.947661226	0.12761418	0.166843125	0.990336044	0.803889612	0.996576058	0.843195709	Bacteria.Firmicutes.Clostridia.Clostridiales	APMAP
65383	ENSG00000101474	rs6138458	0.603523428	0.628118859	0.360845208	0.649667645	0.125664555	0.175787756	0.079436253	-0.061248866	0.240806993	0.361220389	0.086329646	0.134227464	0.622289834	0.400074529	0.998986731	0.998377846	Bacteria.Firmicutes.Clostridia.Clostridiales.Family.XI.Anaerococcus	APMAP
65384	ENSG00000101474	rs6138458	0.372735448	0.02832057	0.375696517	0.095775689	-0.160170026	0.531153004	-0.102740967	0.278735261	0.178470289	0.236899268	0.115195737	0.164946923	0.287603024	0.026921845	0.911325283	0.989731238	Bacteria.Actinobacteria.Coriobacteriia.Coriobacteriales.Coriobacteriaceae	APMAP
65385	ENSG00000101474	rs6138458	0.604069745	0.258460479	0.543194532	0.257822664	-0.070034217	0.242842395	0.046056269	-0.164962473	0.134407509	0.213044	0.075359074	0.144524809	0.250121208	0.055521276	0.99813953	0.938981275	Bacteria.Firmicutes.Clostridia.Clostridiales.Ruminococcaceae.Flavonifractor	APMAP
65386	ENSG00000101474	rs6138458	0.668599021	0.149465757	0.860799826	0.858529659	-0.082422586	0.336958074	0.015064861	-0.018614217	0.191682048	0.231042268	0.085575282	0.104022434	0.425934234	0.098797394	0.998793879	0.998376616	Bacteria.Firmicutes.Clostridia.Clostridiales.Lachnospiraceae.Blautia	APMAP
65387	ENSG00000101474	rs6138458	0.702229137	0.062252867	0.828629288	0.338864218	-0.056912615	0.477896874	0.019568621	0.149221289	0.148218479	0.25197001	0.090045131	0.154890516	0.354001862	0.031878073	0.843751644	0.778191078	Bacteria.Firmicutes.Clostridia.Clostridiales.Ruminococcaceae.Butyricicoccus	APMAP
65388	ENSG00000101474	rs6138458	0.420464303	0.411129207	0.479164883	0.960564226	-0.274018617	0.330485332	0.078064838	0.006226165	0.338011674	0.399544053	0.109689401	0.12544239	0.740524612	0.451559782	0.99967607	0.999141757	Bacteria.Firmicutes.Negativicutes.Selenomonadales	APMAP
65389	ENSG00000101474	rs6138458	0.319277434	0.074144387	0.31276634	0.57468204	-0.179624471	0.395072903	0.068890268	-0.052820012	0.178995267	0.217730046	0.067724493	0.093656509	0.256435975	0.045568563	0.974757503	0.969189617	Bacteria.Firmicutes.Clostridia.Clostridiales.Ruminococcaceae.Subdoligranulum	APMAP
65390	ENSG00000101474	rs6138458	0.972133172	0.285768324	0.004286888	0.060661183	-0.004502625	0.216039851	-0.176940301	0.1459991	0.128405304	0.200748351	0.059805646	0.076494548	0.333317067	0.081025197	0.171555787	0.757553587	Bacteria.Firmicutes.Negativicutes.Selenomonadales.Veillonellaceae.Veillonella	APMAP
65391	ENSG00000101474	rs6138458	0.881465016	0.866616728	0.904106704	0.385003777	-0.034571149	0.060450656	0.011921354	-0.148999795	0.230950295	0.358517174	0.098573196	0.170378006	0.671327465	0.385463191	0.998929462	0.998920199	Bacteria.Firmicutes.Clostridia.Clostridiales.Lachnospiraceae..Eubacterium..ventriosum.group	APMAP
65392	ENSG00000101474	rs6138458	0.915485653	0.557711183	0.328316953	0.393608189	-0.015246747	0.170711189	0.052057014	-0.099853811	0.143122739	0.28971366	0.052860287	0.116283421	0.422800475	0.223637505	0.827657803	0.784413513	Bacteria.Firmicutes.Clostridia.Clostridiales.Lachnospiraceae.Tyzzerella	APMAP
65393	ENSG00000101474	rs6138458	0.536594747	0.607832761	0.390283894	0.206457259	0.223768721	-0.248473674	-0.058361404	0.119088939	0.360208619	0.481879509	0.067485851	0.093336014	0.839058897	0.664337379	0.99911693	0.98634337	Bacteria.Bacteroidetes.Bacteroidia.Bacteroidales.Bacteroidaceae.Bacteroides	APMAP
65394	ENSG00000101474	rs6138458	0.291559651	0.223613665	0.308265471	0.542286833	-0.188149319	0.286512189	0.067935461	0.058673569	0.176962797	0.233216905	0.066162619	0.095787679	0.251274653	0.117188942	0.938500455	0.913406184	Bacteria.Proteobacteria.Betaproteobacteria.Burkholderiales	APMAP
65395	ENSG00000101474	rs6138458	0.712690391	0.59778753	0.919307453	0.578387427	-0.069675481	0.172242564	-0.008685994	-0.093482388	0.188396718	0.324894415	0.085412583	0.167378748	0.500296448	0.249743929	0.999274386	0.998480911	Bacteria.Firmicutes.Clostridia.Clostridiales.Ruminococcaceae.Ruminococcaceae.UCG.013	APMAP
65396	ENSG00000101474	rs6138458	0.726967143	0.080907375	0.992975621	0.399868239	-0.05025504	0.367133173	0.000517603	-0.075904003	0.143319372	0.207114009	0.058570361	0.089579219	0.302095569	0.041180787	0.922952951	0.994448463	Bacteria.Bacteroidetes.Bacteroidia.Bacteroidales.Porphyromonadaceae	APMAP
65397	ENSG00000101474	rs6138458	0.69768394	0.125946325	0.50783496	0.958573723	-0.052498487	0.310244923	-0.044595033	-0.005426834	0.13456068	0.200170162	0.066975763	0.104079677	0.243623385	0.040855464	0.976501163	0.961528557	Bacteria.Firmicutes.Clostridia.Clostridiales.Lachnospiraceae.Coprococcus.1	APMAP
65398	ENSG00000101474	rs6138458	0.505672543	0.213316376	0.592453014	0.858862684	-0.120916995	0.349844128	0.04389168	-0.020408937	0.180676263	0.27839824	0.081597694	0.11432397	0.292265271	0.073149398	0.999513786	0.974686324	Bacteria.Firmicutes.Erysipelotrichia.Erysipelotrichales.Erysipelotrichaceae	APMAP
65399	ENSG00000101474	rs6138458	0.744296894	0.916643955	0.966142179	0.142724665	-0.063798143	-0.032137909	-0.003399486	-0.198574426	0.194780253	0.305889901	0.079784017	0.13386322	0.490323928	0.429868949	0.972090617	0.87180213	Bacteria.Firmicutes.Clostridia.Clostridiales.Ruminococcaceae.Ruminiclostridium.6	APMAP
65400	ENSG00000101474	rs6138458	0.732397168	0.169175854	0.436949424	0.589650255	0.069176993	0.368747806	0.075984468	0.082837527	0.201453624	0.265271336	0.097153708	0.152839432	0.484170235	0.11262277	0.998330087	0.999834196	Bacteria.Actinobacteria.Coriobacteriia.Coriobacteriales.Coriobacteriaceae.Collinsella	APMAP
65401	ENSG00000101474	rs6138458	0.985449293	0.212423874	0.349650703	0.962066866	-0.002669704	0.256750226	0.050326187	-0.003930292	0.145830878	0.203913242	0.053427364	0.08232538	0.372316934	0.059295019	0.667760565	0.895192974	Bacteria.Proteobacteria.Betaproteobacteria.Burkholderiales.Alcaligenaceae.Sutterella	APMAP
65402	ENSG00000101474	rs6138458	0.351149988	0.36535873	0.382588337	0.398043174	-0.174008678	0.223834032	0.060537479	0.076737751	0.185310978	0.245571559	0.068870558	0.090211445	0.333716838	0.15555129	0.952041951	0.918508003	Bacteria.Proteobacteria.Betaproteobacteria	APMAP
65403	ENSG00000101474	rs6138458	0.536900566	0.100722483	0.203025643	0.411709381	-0.083470036	0.328765016	-0.097232133	0.094164668	0.134465969	0.197497398	0.075623297	0.113983489	0.234982481	0.030526972	0.562557308	0.950702349	Bacteria.Actinobacteria.Actinobacteria.Bifidobacteriales.Bifidobacteriaceae	APMAP
65404	ENSG00000101474	rs6138458	0.981663701	0.655623123	0.962981101	0.462181034	-0.019924721	-0.522425317	-0.006618318	0.145346357	0.863647517	1.166137933	0.142056042	0.196527138	0.999415694	0.870562438	0.994748565	0.945584009	Bacteria.Firmicutes	APMAP
65405	ENSG00000101474	rs6138458	0.529737049	0.143689834	0.802020163	0.276807257	-0.108165955	0.309965751	0.017146984	0.101330545	0.17121831	0.209467539	0.06811242	0.092405426	0.312310844	0.061936494	0.99786128	0.999462671	Bacteria.Firmicutes.Clostridia.Clostridiales.Lachnospiraceae.Anaerostipes	APMAP
65406	ENSG00000101474	rs6138458	0.700869978	0.185561035	0.938328976	0.432804734	-0.057632372	0.277079002	0.005462506	-0.073912149	0.14937587	0.207119159	0.070333591	0.093651173	0.299626316	0.042924544	0.999989953	0.995249858	Bacteria.Firmicutes.Clostridia.Clostridiales.Christensenellaceae	APMAP
65407	ENSG00000101474	rs6138458	0.484701252	0.204504193	0.207826561	0.838683196	-0.095844182	0.271709635	-0.093970957	-0.021652571	0.136390194	0.212025666	0.073874856	0.105941173	0.230146906	0.047642263	0.610460024	0.903961713	Bacteria.Firmicutes.Clostridia.Clostridiales.Peptostreptococcaceae	APMAP
65408	ENSG00000101474	rs6138458	0.707769975	0.412247985	0.920147013	0.662339942	-0.071650227	0.231626436	-0.007573349	-0.051146387	0.190317712	0.280701657	0.075257243	0.116596661	0.446017195	0.157565996	0.998892902	0.997803387	Bacteria.Actinobacteria.Actinobacteria.Micrococcales	APMAP
65409	ENSG00000101474	rs6138458	0.486753853	0.08629121	0.476337263	0.513432225	-0.104691815	0.36594728	-0.046065616	0.068984496	0.149686	0.210158001	0.064311117	0.104990916	0.238334544	0.036062915	0.999550314	0.996901429	Bacteria.Proteobacteria.Gammaproteobacteria.Pseudomonadales	APMAP
65410	ENSG00000101474	rs6138458	0.906152448	0.22866594	0.189043106	0.592017256	0.017113807	0.267364476	-0.104825538	0.068595796	0.144607442	0.220039223	0.078987453	0.127374039	0.419149859	0.083608619	0.570103615	0.938195992	Bacteria.Actinobacteria.Actinobacteria	APMAP
65411	ENSG00000101474	rs6138458	0.822503945	0.4972073	0.281594291	0.377823855	0.035809251	0.175745291	0.081533708	-0.10771168	0.158996682	0.257439746	0.075103003	0.121311852	0.436901505	0.183600917	0.793771128	0.983601814	Bacteria.Firmicutes.Clostridia.Clostridiales.Ruminococcaceae..Eubacterium..coprostanoligenes.group	APMAP
65412	ENSG00000101474	rs6138458	0.706425992	0.743550637	0.579122252	0.370739913	0.15841216	-0.197337503	-0.042068962	0.100269313	0.418753692	0.600667087	0.075470068	0.111257558	0.907849349	0.718647836	0.998947111	0.981145089	Bacteria.Bacteroidetes	APMAP
65413	ENSG00000101474	rs6138458	0.344196405	0.492012187	0.394596512	0.919432196	-0.280260148	0.29373746	0.083149713	0.014588531	0.294161197	0.425113405	0.097034588	0.143677287	0.576764021	0.395958825	0.996108676	0.998901623	Bacteria.Firmicutes.Clostridia.Clostridiales.Lachnospiraceae..Ruminococcus..gnavus.group	APMAP
65414	ENSG00000101474	rs6138458	0.924397393	0.223915628	0.661122919	0.933812331	-0.016083023	0.343510009	-0.024663782	-0.007151484	0.168833899	0.279796772	0.056009572	0.085783496	0.553413503	0.109183151	0.982438476	0.966444609	Bacteria.Proteobacteria.Gammaproteobacteria.Enterobacteriales.Enterobacteriaceae	APMAP
65415	ENSG00000101474	rs6138458	0.508366329	0.065525097	0.455282861	0.27387661	-0.095993433	0.393685078	0.045862852	-0.100457255	0.144350587	0.21021124	0.061063711	0.091046468	0.254318588	0.027757111	0.997466038	0.994193156	Bacteria.Bacteroidetes.Bacteroidia.Bacteroidales.Rikenellaceae	APMAP
65416	ENSG00000101474	rs6138458	0.364071905	0.783464891	0.058730769	0.213192815	0.156854863	0.075857811	-0.115361599	0.114695008	0.17162372	0.27491805	0.059974455	0.091246829	0.29825921	0.314833848	0.653780825	0.80214748	Bacteria.Firmicutes.Negativicutes.Selenomonadales.Veillonellaceae	APMAP
65417	ENSG00000101474	rs6138458	0.036009609	0.982196786	0.005374307	0.305776829	0.485337522	-0.007248194	0.222442537	-0.124394526	0.22673525	0.323585934	0.077267531	0.1205217	0.116395991	0.50881494	0.165888935	0.754183862	Bacteria.Firmicutes.Erysipelotrichia.Erysipelotrichales.Erysipelotrichaceae.Holdemanella	APMAP
65418	ENSG00000101474	rs6138458	0.55235062	0.484144839	0.691215519	0.827539338	-0.111613516	0.244627603	-0.029798489	-0.032961771	0.186863295	0.347670385	0.074691668	0.150699702	0.490699387	0.245351359	0.99946547	0.972078348	Bacteria.Firmicutes.Erysipelotrichia.Erysipelotrichales.Erysipelotrichaceae..Clostridium..innocuum.group	APMAP
65419	ENSG00000101474	rs6138458	0.543522117	0.205551219	0.690313604	0.828375907	-0.094126103	0.287174848	-0.022814781	-0.018881543	0.154138376	0.224618759	0.057010778	0.086753193	0.317287498	0.09202315	0.961889102	0.997412515	Bacteria.Proteobacteria.Gammaproteobacteria.Enterobacteriales.Enterobacteriaceae.Citrobacter	APMAP
65420	ENSG00000101474	rs6138458	0.710875713	0.192401486	0.914137128	0.414929781	-0.055736938	0.273237775	0.007557592	-0.076058363	0.149717021	0.207473801	0.069825337	0.092706568	0.304023548	0.043448188	0.999417824	0.997023453	Bacteria.Firmicutes.Clostridia.Clostridiales.Christensenellaceae.Christensenellaceae.R.7.group	APMAP
65421	ENSG00000101474	rs6138458	0.410591853	0.842520277	0.110269942	0.164010336	0.153178415	0.051490576	0.119486662	-0.160850824	0.184973161	0.258156702	0.073814059	0.114291893	0.329465772	0.275073148	0.974916192	0.944015052	Bacteria.Firmicutes.Clostridia.Clostridiales.Ruminococcaceae.Ruminococcus.1	APMAP
65422	ENSG00000101474	rs6138458	0.851484996	0.1069145	0.03748769	0.03150847	-0.024730426	0.312272204	-0.11585799	0.20316853	0.131573073	0.191050194	0.054566649	0.092459649	0.271975189	0.03874535	0.996033175	0.929840174	Bacteria.Firmicutes.Clostridia.Clostridiales.Lachnospiraceae.Lachnospiraceae.NK4A136.group	APMAP
65423	ENSG00000101474	rs6138458	0.619854561	0.119555377	0.636658777	0.48446067	-0.067625784	0.314455524	0.044560856	-0.104596345	0.13568402	0.199389213	0.093896985	0.148762621	0.187471239	0.031412494	0.963899271	0.956901174	Bacteria.Firmicutes.Clostridia.Clostridiales.Ruminococcaceae.Ruminiclostridium.5	APMAP
65424	ENSG00000101474	rs6138458	0.659142624	0.12355453	0.975311506	0.864474421	-0.059697878	0.311455032	-0.0019593	0.016278574	0.134727862	0.199657179	0.063071124	0.09500301	0.233832575	0.032507691	0.886856464	0.937217323	Bacteria.Proteobacteria.Gammaproteobacteria.Pasteurellales.Pasteurellaceae	APMAP
65425	ENSG00000101474	rs6138458	0.62302672	0.115079261	0.789033066	0.940565281	-0.067231525	0.326906381	-0.017913221	-0.007114865	0.136127749	0.204721112	0.066677379	0.095062684	0.252347675	0.036201364	0.999334555	0.999343081	Bacteria.Firmicutes.Erysipelotrichia.Erysipelotrichales.Erysipelotrichaceae.Erysipelotrichaceae.UCG.003	APMAP
65426	ENSG00000101474	rs6138458	0.440904502	0.263717459	0.005656457	0.007844454	0.109754071	0.215150842	-0.203123257	0.25959518	0.141554957	0.190863089	0.071006556	0.094662323	0.207724832	0.076783954	0.615642935	0.541283455	Bacteria.Firmicutes.Clostridia.Clostridiales.Lachnospiraceaencultured	APMAP
65427	ENSG00000101474	rs6138458	0.825147627	0.205078807	0.755885805	0.929163859	-0.035015725	0.345030528	-0.017822173	-0.007683475	0.15786446	0.269586919	0.05708891	0.086101963	0.444590398	0.09531307	0.998302481	0.99762474	Bacteria.Proteobacteria.Gammaproteobacteria.Enterobacteriales.Enterobacteriaceae.Escherichia.Shigella	APMAP
65428	ENSG00000101474	rs6138458	0.394770857	0.106668986	0.45469054	0.611915696	-0.177461633	0.413236029	-0.066060519	0.061531661	0.20717213	0.252639971	0.087839779	0.120705646	0.309477784	0.088936588	0.963485106	0.975753363	Bacteria.Firmicutes.Bacilli.Lactobacillales.Carnobacteriaceae.Granulicatella	APMAP
65429	ENSG00000101474	rs6138458	0.427269655	0.596343286	0.485685093	0.890848309	-0.358282854	0.396842838	0.075853368	-0.023761797	0.448524442	0.745601168	0.108186919	0.17248498	0.7223152	0.677208223	0.91285417	0.99665811	Bacteria.Proteobacteria	APMAP
65430	ENSG00000101474	rs6138458	0.932184568	0.892398764	0.86563163	0.31190526	-0.023542579	0.045320352	-0.012817767	0.092456796	0.275603475	0.333747453	0.075456124	0.090729365	0.800388247	0.582309116	0.905205415	0.890273479	Bacteria.Firmicutes.Clostridia.Clostridiales.Lachnospiraceae..Eubacterium..rectale.group	APMAP
65431	ENSG00000101474	rs6138458	0.852910235	0.210042265	0.656121063	0.810277361	-0.028164652	0.287145538	0.033570503	-0.031712706	0.151313476	0.22685284	0.075050963	0.1315704	0.345745376	0.077872926	0.998173674	0.994266973	Bacteria.Firmicutes.Bacilli.Bacillales	APMAP
65432	ENSG00000101474	rs6138458	0.955993761	0.321823812	0.676183575	0.996121701	0.011995393	0.305939079	0.035829932	-0.000610672	0.216555839	0.306488011	0.085402772	0.12515832	0.585473435	0.191240215	0.999469974	0.99995319	Bacteria.Bacteroidetes.Bacteroidia.Bacteroidales.Porphyromonadaceae.Barnesiella	APMAP
65433	ENSG00000101474	rs6138458	0.893132229	0.274763529	0.498552004	0.995645572	0.024680327	0.329872238	0.065039677	-0.000802876	0.183005683	0.299528095	0.095572671	0.146558258	0.488581535	0.124702921	0.999550585	0.983787266	Bacteria.Firmicutes.Clostridia.Clostridiales.Lachnospiraceae.Lachnospiraceae.ND3007.group	APMAP
65434	ENSG00000101474	rs6138458	0.456003882	0.197209559	0.532990906	0.774561657	-0.13824298	0.375690042	-0.043321831	0.033527475	0.184358438	0.288396751	0.069122366	0.11658079	0.391260512	0.122096942	0.999814869	0.942552604	Bacteria.Actinobacteria.Actinobacteria.Corynebacteriales.Corynebacteriaceae	APMAP
65435	ENSG00000101474	rs6138458	0.66172035	0.121031764	0.996387515	0.95881532	-0.059257286	0.313388454	-0.000285334	0.004846777	0.13482263	0.199520021	0.062782808	0.093500727	0.228501394	0.032834282	0.914261654	0.991310041	Bacteria.Proteobacteria.Gammaproteobacteria.Pasteurellales.Pasteurellaceae.Haemophilus	APMAP
65436	ENSG00000101474	rs6138458	0.492388614	0.105752932	0.590850229	0.555639492	-0.121387319	0.399776188	-0.038341248	0.056818592	0.17583196	0.243758607	0.070970825	0.095920458	0.287825745	0.057345053	0.998115183	0.993943049	Bacteria.Firmicutes.Clostridia.Clostridiales.Clostridiaceae.1	APMAP
65437	ENSG00000101474	rs6138458	0.736824676	0.995520209	0.4308737	0.201328205	0.072286971	-0.001770433	0.061105312	-0.153663671	0.214195135	0.314133693	0.077098615	0.11905916	0.538509166	0.413806174	0.996423631	0.938343963	Bacteria.Bacteroidetes.Bacteroidia.Bacteroidales.Prevotellaceae.Prevotella.7	APMAP
65438	ENSG00000101474	rs6138458	0.774532125	0.615829325	0.496469398	0.521343736	0.06493526	0.155783615	0.055648889	-0.075226815	0.225760639	0.308997645	0.081376905	0.116681481	0.598364396	0.341118244	0.984987993	0.971423926	Bacteria.Proteobacteria.Deltaproteobacteria.Desulfovibrionales.Desulfovibrionaceae.Desulfovibrio	APMAP
65439	ENSG00000101474	rs6138458	0.742490763	0.588568321	0.926660333	0.303048623	-0.063951661	0.146676248	-0.008636444	-0.138281577	0.193828551	0.269838389	0.093468252	0.133216631	0.467224116	0.232849093	0.99846362	0.992258538	Bacteria.Firmicutes.Clostridia.Clostridiales.Ruminococcaceae.Ruminiclostridium.9	APMAP
65440	ENSG00000101474	rs6138458	0.352672303	0.317693843	0.373923835	0.735340585	-0.17243389	0.268742537	-0.097861471	-0.056352419	0.18421916	0.266919627	0.109315784	0.166005757	0.283258001	0.132843704	0.828658684	0.994506574	Bacteria.Firmicutes.Clostridia.Clostridiales.Family.XIII	APMAP
65441	ENSG00000101474	rs6138458	0.284492832	0.408789535	0.09121366	0.012751454	0.221883789	-0.239634798	0.155175375	-0.340391186	0.205628678	0.288257642	0.090531698	0.132945373	0.323854982	0.188921484	0.998768023	0.918960091	Bacteria.Firmicutes.Clostridia.Clostridiales.Ruminococcaceae.Ruminococcaceae.NK4A214.group	APMAP
65442	ENSG00000101474	rs6138458	0.536886631	0.100718625	0.203018998	0.411461563	-0.083473452	0.328775375	-0.097239636	0.09422301	0.134466856	0.197501337	0.075628006	0.113993378	0.235502875	0.030523153	0.564343918	0.950831879	Bacteria.Actinobacteria.Actinobacteria.Bifidobacteriales.Bifidobacteriaceae.Bifidobacterium	APMAP
65443	ENSG00000101474	rs6138458	0.6974241	0.485373284	0.941141041	0.539496936	-0.068300834	0.194260785	-0.004259319	-0.061091978	0.174905901	0.276868483	0.057467081	0.099048701	0.426106567	0.226163779	0.999614985	0.99936283	Bacteria.Firmicutes.Clostridia.Clostridiales.Lachnospiraceae.Tyzzerella.4	APMAP
65444	ENSG00000101474	rs6138458	0.655153159	0.110850323	0.850795812	0.593706448	-0.061349643	0.322575881	0.014422718	-0.056642149	0.136742521	0.199605506	0.076374353	0.105660165	0.240744813	0.033295411	0.997048205	0.999513539	Bacteria.Firmicutes.Clostridia.Clostridiales.Lachnospiraceae.Dorea	APMAP
65445	ENSG00000101474	rs6138458	0.508373191	0.065513039	0.45534653	0.273660296	-0.095990738	0.393651739	0.045856188	-0.100553592	0.144348878	0.21018379	0.061063498	0.091092324	0.254235254	0.028023912	0.997528932	0.993985312	Bacteria.Bacteroidetes.Bacteroidia.Bacteroidales.Rikenellaceae.Alistipes	APMAP
65446	ENSG00000101474	rs6138458	0.719563698	0.605468556	0.922584242	0.376590777	-0.0801343	0.14525856	0.008968856	0.098346435	0.222236202	0.279859708	0.091939889	0.110476497	0.592501972	0.358357992	0.997570438	0.973972907	Bacteria.Firmicutes.Clostridia.Clostridiales.Lachnospiraceae.Lachnospiraceae.UCG.008	APMAP
65447	ENSG00000101474	rs6138458	0.851334869	0.184495265	0.517080781	0.158568055	-0.02861953	0.270938495	-0.038659938	0.124335208	0.152108627	0.202031792	0.059353356	0.087188776	0.400286517	0.067789682	0.933103278	0.808445917	Bacteria.Firmicutes.Clostridia.Clostridiales.Lachnospiraceae.Roseburia	APMAP
65448	ENSG00000101474	rs6138458	0.41605852	0.099256795	0.404848038	0.469482565	-0.126863239	0.415548287	0.07327113	-0.086541754	0.155008585	0.248531865	0.087396947	0.118955029	0.272553641	0.039915237	0.577448369	0.910444892	Bacteria.Firmicutes.Bacilli.Lactobacillales	APMAP
65449	ENSG00000101474	rs6138458	0.480204855	0.207486834	0.55574481	0.814714274	-0.129224613	0.361928298	0.048595045	-0.027571786	0.182006328	0.284313176	0.082059487	0.117183489	0.308368968	0.086444654	0.993501001	0.954085234	Bacteria.Firmicutes.Erysipelotrichia.Erysipelotrichales	APMAP
65450	ENSG00000101474	rs6138458	0.311385246	0.488700406	0.244137257	0.410341508	-0.164677573	0.177242339	-0.08147831	-0.096831056	0.16142586	0.254557305	0.069331478	0.116867112	0.244592138	0.158461068	0.794418495	0.924960833	Bacteria.Firmicutes.Clostridia.Clostridiales.Ruminococcaceae.Ruminococcus.2	APMAP
65451	ENSG00000101474	rs6138458	0.706425087	0.743645407	0.57912313	0.370814232	0.158413932	-0.197263818	-0.042069478	0.100256032	0.418757021	0.600673049	0.075471168	0.111260209	0.906199841	0.718035526	0.998912436	0.981117471	Bacteria.Bacteroidetes.Bacteroidia.Bacteroidales	APMAP
65452	ENSG00000101474	rs6138458	0.857401223	0.578774871	0.370329223	0.363672344	0.03022816	0.151326584	-0.086628413	0.146300491	0.167573603	0.271225041	0.096038816	0.159941479	0.504186081	0.199138766	0.925664213	0.972299477	Bacteria.Actinobacteria	APMAP
65453	ENSG00000101474	rs6138458	0.941856342	0.677127198	0.658452358	0.397055258	0.01564294	0.125498548	0.036028075	-0.104306639	0.213657118	0.300061293	0.081133496	0.122363096	0.662413774	0.316779158	0.999028109	0.997798285	Bacteria.Actinobacteria.Actinobacteria.Micrococcales.Micrococcaceae	APMAP
65454	ENSG00000101474	rs6138458	0.504733291	0.481289261	0.179652768	0.567477172	0.127575157	0.202049007	0.108272399	-0.07061802	0.190203563	0.285282674	0.079834294	0.122887312	0.463948561	0.243335337	0.997152221	0.990360691	Bacteria.Firmicutes.Clostridia.Clostridiales.Family.XI	APMAP
65455	ENSG00000101474	rs6138458	0.804421825	0.592967082	0.912341815	0.624162908	-0.045467977	0.180110563	0.008068162	-0.073699223	0.182876719	0.335304771	0.073009714	0.14971339	0.420826368	0.295522645	0.998201428	0.99782309	Bacteria.Firmicutes.Bacilli.Bacillales.Staphylococcaceae.Staphylococcus	APMAP
65456	ENSG00000101474	rs6138458	0.232152044	0.056956249	0.184595683	0.266705755	-0.209142645	0.521018432	-0.086910248	0.119909023	0.173429324	0.268902706	0.064821739	0.107046438	0.238965889	0.045151873	0.794232947	0.926870238	Bacteria.Firmicutes.Clostridia.Clostridiales.Lachnospiraceae.Lachnospiraceae.UCG.010	APMAP
65457	ENSG00000101474	rs6138458	0.438958663	0.751699501	0.497151953	0.907847672	-0.390255977	0.242310535	0.065652998	0.017685274	0.501184559	0.762651521	0.096159101	0.15219815	0.859887225	0.705612911	0.876277026	0.875822249	Bacteria.Firmicutes.Clostridia.Clostridiales.Lachnospiraceae	APMAP
65458	ENSG00000101474	rs6138458	0.670024131	0.146381516	0.935833004	0.914894139	-0.066743103	0.309855946	-0.005350965	-0.009157668	0.155931565	0.210822729	0.066211866	0.08536416	0.296147821	0.059941682	0.998970432	0.998994847	Bacteria.Firmicutes.Erysipelotrichia.Erysipelotrichales.Erysipelotrichaceae.Erysipelatoclostridium	APMAP
65459	ENSG00000101474	rs6138458	0.352505533	0.097143115	0.296500754	0.648170789	-0.148030968	0.376058725	-0.062614907	0.048415774	0.158093253	0.22347472	0.059503067	0.105618998	0.222619491	0.050241489	0.999305535	0.994727898	Bacteria.Proteobacteria.Gammaproteobacteria.Pseudomonadales.Pseudomonadaceae.Pseudomonas	APMAP
65460	ENSG00000101474	rs6138458	0.607737211	0.08837049	0.620454779	0.369555967	-0.069677579	0.348922291	0.031547205	-0.087332301	0.135093763	0.201732051	0.06340507	0.096661908	0.217511323	0.02690463	0.972085394	0.950708623	Bacteria.Proteobacteria.Deltaproteobacteria.Desulfovibrionales.Desulfovibrionaceae	APMAP
65461	ENSG00000101474	rs6138458	0.735227627	0.900043338	0.860803958	0.292689447	-0.146639795	-0.055550679	0.015502989	0.101579423	0.43178715	0.440560746	0.088066689	0.095765799	0.906435269	0.779671347	0.956359196	0.930754062	Bacteria.Firmicutes.Clostridia.Clostridiales.Ruminococcaceae	APMAP
65462	ENSG00000101574	rs7245104	0.168656972	0.150696598	0.916790392	0.682060317	-0.25387662	0.232085472	0.007310609	-0.030107519	0.182409331	0.159623081	0.069705584	0.073170443	0.113063553	0.038565683	0.87325352	0.87724048	Bacteria.Fusobacteria.Fusobacteriia.Fusobacteriales	METTL4
65463	ENSG00000101574	rs7245104	0.442913123	0.305531037	0.909256454	0.761477957	-0.289579986	0.34413457	0.015571511	-0.035616591	0.375139245	0.333249728	0.13609717	0.116852526	0.749812177	0.392457781	0.99967607	0.999141757	Bacteria.Firmicutes.Negativicutes.Selenomonadales	METTL4
65464	ENSG00000101574	rs7245104	0.02515829	0.072991996	0.088560655	0.460539789	-0.57908129	0.37282465	-0.196920509	0.073197191	0.252752937	0.2046281	0.113920587	0.098608748	0.081516523	0.065895698	0.988161388	0.950695192	Bacteria.Firmicutes.Bacilli.Lactobacillales.Carnobacteriaceae	METTL4
65465	ENSG00000101574	rs7245104	0.256902538	0.170062703	0.644209228	0.711595741	-0.221796258	0.228571217	0.047912157	-0.035123771	0.19393823	0.164777557	0.103269787	0.094594123	0.150929419	0.039639148	0.837393137	0.997649073	Bacteria.Firmicutes.Clostridia.Clostridiales.Ruminococcaceaencultured	METTL4
65466	ENSG00000101574	rs7245104	0.229967416	0.105550352	0.99880763	0.514632947	-0.286974537	0.384941123	0.000172704	0.0705874	0.236846483	0.234574043	0.115129445	0.107738422	0.22630755	0.051603871	0.84868771	0.984611135	Bacteria.Bacteroidetes.Bacteroidia.Bacteroidales.Porphyromonadaceae.Odoribacter	METTL4
65467	ENSG00000101574	rs7245104	0.117881522	0.117400181	0.487623818	0.845509152	-0.334092825	0.273761943	0.055805639	-0.013385393	0.210863064	0.172554464	0.079949791	0.068425721	0.130513411	0.066655579	0.943988959	0.956062342	Bacteria.Proteobacteria.Betaproteobacteria.Burkholderiales.Alcaligenaceae	METTL4
65468	ENSG00000101574	rs7245104	0.140377289	0.113293148	0.396066582	0.354619113	-0.496378696	0.504707696	-0.11043843	0.109745436	0.332619689	0.314481445	0.129283912	0.117724461	0.341173137	0.125887294	0.996483139	0.869987637	Bacteria.Bacteroidetes.Bacteroidia.Bacteroidales.Porphyromonadaceae.Butyricimonas	METTL4
65469	ENSG00000101574	rs7245104	0.305520182	0.687078985	0.657897904	0.604217997	-0.422706073	0.131176496	0.03968374	0.038139748	0.409326784	0.324211857	0.089210989	0.073226701	0.609316388	0.508509882	0.999785669	0.999420701	Bacteria.Firmicutes.Clostridia.Clostridiales.Ruminococcaceae.Faecalibacterium	METTL4
65470	ENSG00000101574	rs7245104	0.16949895	0.142644639	0.842559421	0.91380886	-0.257463867	0.239944591	0.01814662	0.008471438	0.185357838	0.161718786	0.091004075	0.077969171	0.121344701	0.038074921	0.910271778	0.998318077	Bacteria.Firmicutes.Clostridia.Clostridiales.Lachnospiraceae..Eubacterium..hallii.group	METTL4
65471	ENSG00000101574	rs7245104	0.127914925	0.117521594	0.132985555	0.624168101	-0.275045967	0.240279078	0.130751023	-0.036993605	0.178398182	0.151501016	0.085952344	0.075150333	0.091234244	0.034361308	0.863250727	0.953661219	Bacteria.Proteobacteria.Deltaproteobacteria	METTL4
65472	ENSG00000101574	rs7245104	0.341684307	0.225086483	0.752797876	0.633234187	-0.213632658	0.217135976	0.030579988	-0.036101754	0.223056884	0.177314656	0.096690389	0.075305088	0.166056662	0.066771287	0.998409995	0.996467843	Bacteria.Verrucomicrobia	METTL4
65473	ENSG00000101574	rs7245104	0.168870201	0.150834789	0.904657809	0.678087824	-0.253737871	0.232152825	0.00837049	-0.030453871	0.18240225	0.159724301	0.069614478	0.073044385	0.113087706	0.039840324	0.85542867	0.8806471	Bacteria.Fusobacteria.Fusobacteriia.Fusobacteriales.Fusobacteriaceae.Fusobacterium	METTL4
65474	ENSG00000101574	rs7245104	0.098952102	0.047892083	0.589511238	0.577377209	-0.302929744	0.326630604	-0.042219532	-0.037722336	0.181009986	0.162032889	0.077868015	0.067361659	0.064358167	0.016981322	0.95477287	0.962870441	Bacteria.Firmicutes.Negativicutes.Selenomonadales.Veillonellaceae.Dialister	METTL4
65475	ENSG00000101574	rs7245104	0.282808841	0.170535528	0.796819433	0.563686453	-0.315907107	0.389419712	-0.026365737	0.057519261	0.291732768	0.281048918	0.101992002	0.099119376	0.420644179	0.17936467	0.999437234	0.98110946	Bacteria.Proteobacteria.Betaproteobacteria.Neisseriales.Neisseriaceae	METTL4
65476	ENSG00000101574	rs7245104	0.365095074	0.478619663	0.979517239	0.548880699	-0.251354806	0.160873263	0.003376097	-0.066910067	0.275612456	0.225762854	0.131000426	0.111047024	0.367463911	0.213866091	0.999274386	0.998480911	Bacteria.Firmicutes.Clostridia.Clostridiales.Ruminococcaceae.Ruminococcaceae.UCG.013	METTL4
65477	ENSG00000101574	rs7245104	0.299556544	0.196275722	0.849183779	0.719728137	-0.297599899	0.320585356	-0.022177054	0.034614986	0.284619022	0.245576556	0.11616623	0.096056496	0.310626392	0.137913491	0.885272464	0.917224341	Bacteria.Firmicutes.Clostridia.Clostridiales.Ruminococcaceae.Ruminococcaceae.UCG.014	METTL4
65478	ENSG00000101574	rs7245104	0.258938038	0.426627252	0.687274399	0.24964437	-0.218735858	0.139698812	-0.040388655	0.100665701	0.192089911	0.174641094	0.099889321	0.08667283	0.185049393	0.134638163	0.997851323	0.946611275	Bacteria.Firmicutes.Clostridia.Clostridiales.Lachnospiraceae.Fusicatenibacter	METTL4
65479	ENSG00000101574	rs7245104	0.693430363	0.347652005	0.231855216	0.362622945	-0.089831118	0.162150131	-0.09911126	0.063959249	0.226883745	0.171424951	0.082134155	0.069769068	0.328694981	0.130088231	0.999507593	0.935584968	Bacteria.Firmicutes.Clostridia.Clostridiales.Lachnospiraceae.Lachnoclostridium	METTL4
65480	ENSG00000101574	rs7245104	0.311502293	0.156476705	0.078374413	0.494014361	-0.189054838	0.257343966	-0.207535176	0.073233759	0.185366959	0.179539543	0.116074354	0.10648166	0.184026629	0.046241568	0.439411389	0.955303348	Bacteria.Firmicutes.Bacilli.Lactobacillales.Streptococcaceae	METTL4
65481	ENSG00000101574	rs7245104	0.389515865	0.331283675	0.668478491	0.650505096	-0.194900769	0.19671472	-0.048399947	0.041546659	0.225005396	0.200988207	0.112515388	0.091284051	0.321885527	0.169397603	0.998793879	0.998019463	Bacteria.Firmicutes.Clostridia.Clostridiales.Lachnospiraceae.Blautia	METTL4
65482	ENSG00000101574	rs7245104	0.770929157	0.711404175	0.177438542	0.528183251	0.089665439	0.092479396	-0.109483408	0.045140907	0.306696216	0.248889052	0.080311004	0.071184784	0.580464632	0.324862809	0.743881041	0.995251343	Bacteria.Proteobacteria.Gammaproteobacteria	METTL4
65483	ENSG00000101574	rs7245104	0.20259095	0.137605699	0.160193488	0.551566389	-0.231755316	0.230219804	0.117083247	-0.044009345	0.180074521	0.15317217	0.082428815	0.073534866	0.111817387	0.035259799	0.998880039	0.97644667	Bacteria.Proteobacteria.Deltaproteobacteria.Desulfovibrionales.Desulfovibrionaceae.Bilophila	METTL4
65484	ENSG00000101574	rs7245104	0.496730606	0.466872536	0.699371868	0.522795734	-0.181829534	0.156955253	0.052444804	-0.070498408	0.26605629	0.214474143	0.135217746	0.109730826	0.407948706	0.221748126	0.998330087	0.999834196	Bacteria.Actinobacteria.Coriobacteriia.Coriobacteriales.Coriobacteriaceae.Collinsella	METTL4
65485	ENSG00000101574	rs7245104	0.691531577	0.463521639	0.740666773	0.959677432	-0.148950902	0.239554068	0.060523758	-0.007763744	0.373757987	0.324884234	0.182100126	0.152977954	0.60222321	0.30113672	0.955098408	0.999437354	Bacteria.Firmicutes.Clostridia.Clostridiales.Ruminococcaceae.Anaerotruncus	METTL4
65486	ENSG00000101574	rs7245104	0.312001121	0.52131235	0.820920884	0.587446678	-0.323927564	0.161053963	-0.027221815	-0.052600846	0.317938886	0.249785861	0.119780526	0.09647808	0.342675957	0.279779731	0.999586829	0.996426659	Bacteria.Firmicutes.Negativicutes.Selenomonadales.Veillonellaceae.Megasphaera	METTL4
65487	ENSG00000101574	rs7245104	0.094591835	0.144163132	0.357828442	0.794417304	-0.384034438	0.284544577	0.080281582	-0.020403226	0.226430751	0.192519411	0.086698762	0.077983421	0.136438784	0.086391517	0.938500455	0.949642428	Bacteria.Proteobacteria.Betaproteobacteria.Burkholderiales	METTL4
65488	ENSG00000101574	rs7245104	0.537662993	0.503282049	0.646914338	0.517290596	-0.162265767	0.14896808	0.052628153	-0.061343416	0.261893508	0.221341507	0.114369425	0.09422589	0.38161963	0.189156057	0.978005773	0.973716764	Bacteria.Firmicutes.Clostridia.Clostridiales.Ruminococcaceae.Ruminococcus.1	METTL4
65489	ENSG00000101574	rs7245104	0.172432597	0.106632118	0.79527692	0.950733781	-0.252138379	0.254757679	-0.022549865	0.004133442	0.182790607	0.155734396	0.086558488	0.06664616	0.098310372	0.030447564	0.94253553	0.993341467	Bacteria.Bacteroidetes.Bacteroidia.Bacteroidales.Porphyromonadaceae.Parabacteroides	METTL4
65490	ENSG00000101574	rs7245104	0.800624182	0.917475289	0.97371222	0.815822263	-0.224541564	0.078050854	-0.005085827	0.030321694	0.8855581	0.750402725	0.153752571	0.129660841	0.987348183	0.818506617	0.996576058	0.872377933	Bacteria.Firmicutes.Clostridia.Clostridiales	METTL4
65491	ENSG00000101574	rs7245104	0.264136808	0.163383461	0.153958509	0.243500554	-0.205863665	0.219714297	0.143135682	-0.093097608	0.182786274	0.15588153	0.099244173	0.079110552	0.128767443	0.049930864	0.938886721	0.917257386	Bacteria.Firmicutes.Clostridia.Clostridiales.Lachnospiraceae.Coprococcus.1	METTL4
65492	ENSG00000101574	rs7245104	0.62832925	0.779290339	0.159334235	0.387483198	0.165211035	0.070040024	0.177955194	-0.07994924	0.339694936	0.248905792	0.125022364	0.091901438	0.630778968	0.444113201	0.998986731	0.998377846	Bacteria.Firmicutes.Clostridia.Clostridiales.Family.XI.Anaerococcus	METTL4
65493	ENSG00000101574	rs7245104	0.430244028	0.364152556	0.985536082	0.971528009	-0.256418541	0.244927227	-0.002311478	-0.003841068	0.323088123	0.268033987	0.127020737	0.107209897	0.381573132	0.237113791	0.972272461	0.982268474	Bacteria.Firmicutes.Clostridia.Clostridiales.Ruminococcaceae.Ruminiclostridium.6	METTL4
65494	ENSG00000101574	rs7245104	0.516554029	0.258776102	0.231346656	0.846137445	-0.143470464	0.228578105	0.10788136	-0.01559097	0.219988095	0.20066429	0.089303558	0.080030255	0.262299606	0.077995587	0.657169769	0.990429916	Bacteria.Firmicutes.Negativicutes.Selenomonadales.Acidaminococcaceae.Phascolarctobacterium	METTL4
65495	ENSG00000101574	rs7245104	0.226551076	0.171899011	0.933293516	0.557934198	-0.278673623	0.245226807	-0.009503707	-0.056067359	0.228294092	0.177555819	0.113110147	0.095205855	0.150262324	0.058387743	0.854704056	0.994491973	Bacteria.Firmicutes.Clostridia.Clostridiales.Peptostreptococcaceae.Intestinibacter	METTL4
65496	ENSG00000101574	rs7245104	0.196412797	0.325454025	0.924746056	0.449918586	-0.255330221	0.171721279	0.008174883	-0.054543996	0.195650156	0.173334603	0.086215857	0.07176168	0.178424611	0.124033943	0.99830237	0.997282036	Bacteria.Firmicutes.Clostridia.Clostridiales.Clostridiaceae.1.Clostridium.sensu.stricto.1	METTL4
65497	ENSG00000101574	rs7245104	0.515333771	0.309977278	0.12757579	0.624365773	-0.137285947	0.194513005	0.138054413	-0.038403679	0.209892083	0.190113781	0.089462699	0.078059398	0.22645844	0.082949716	0.53127834	0.980281636	Bacteria.Firmicutes.Negativicutes.Selenomonadales.Acidaminococcaceae	METTL4
65498	ENSG00000101574	rs7245104	0.655376194	0.44215147	0.100694171	0.752757871	0.130184703	0.203866891	0.17243851	-0.029449651	0.290370419	0.263658875	0.10357935	0.093100809	0.470333794	0.335266048	0.401933773	0.872865717	Bacteria.Firmicutes.Erysipelotrichia.Erysipelotrichales.Erysipelotrichaceae.Holdemanella	METTL4
65499	ENSG00000101574	rs7245104	0.145338991	0.181296421	0.542654933	0.381481298	-0.25921669	0.204475068	-0.057715535	-0.077381746	0.175905297	0.151346526	0.094309834	0.087827764	0.10313939	0.048265346	0.749772949	0.950702349	Bacteria.Actinobacteria.Actinobacteria.Bifidobacteriales.Bifidobacteriaceae	METTL4
65500	ENSG00000101574	rs7245104	0.614992791	0.230336649	0.494447617	0.900457263	-0.134668473	0.298905508	0.095638102	0.014968769	0.266482732	0.246891056	0.139197606	0.119210463	0.464867969	0.140400135	0.904317703	0.999817689	Bacteria.Firmicutes.Clostridia.Clostridiales.Family.XIII.Family.XIII.AD3011.group	METTL4
65501	ENSG00000101574	rs7245104	0.617834887	0.81968176	0.789109598	0.952231005	-0.535694854	0.196175298	0.048420716	0.008630956	1.06863231	0.857167095	0.180300746	0.143529842	0.999415694	0.898710159	0.990344402	0.984024559	Bacteria.Firmicutes	METTL4
65502	ENSG00000101574	rs7245104	0.212628085	0.164823527	0.391548927	0.395368612	-0.230721483	0.223430433	0.077377094	-0.06794252	0.183323809	0.159068348	0.089715104	0.079418338	0.11388215	0.040382535	0.996546716	0.994860843	Bacteria.Firmicutes.Clostridia.Clostridiales.Ruminococcaceae.Ruminococcaceae.UCG.002	METTL4
65503	ENSG00000101574	rs7245104	0.872558236	0.299204464	0.07880849	0.539921046	-0.036482027	0.220923559	-0.220620551	0.060601037	0.226548064	0.211132049	0.123576657	0.098355866	0.486380254	0.132154949	0.527202518	0.982679299	Bacteria.Firmicutes.Bacilli	METTL4
65504	ENSG00000101574	rs7245104	0.296067061	0.15333835	0.070254895	0.485702571	-0.194670547	0.257811544	-0.213575637	0.074271656	0.184828377	0.178482059	0.116069301	0.10593524	0.182965089	0.048889253	0.415230515	0.921307549	Bacteria.Firmicutes.Bacilli.Lactobacillales.Streptococcaceae.Streptococcus	METTL4
65505	ENSG00000101574	rs7245104	0.20642901	0.171507277	0.152738636	0.702271901	-0.227719352	0.213514108	0.178525577	-0.043441752	0.178463908	0.154451053	0.123409518	0.11315317	0.0916049	0.041773806	0.885693585	0.962141134	Bacteria.Firmicutes.Clostridia.Clostridiales.Ruminococcaceae.Ruminiclostridium.5	METTL4
65506	ENSG00000101574	rs7245104	0.139641794	0.130317187	0.565944477	0.8151783	-0.295298479	0.2646793	-0.049908222	0.018008166	0.197504317	0.172774094	0.086505438	0.076732717	0.115175777	0.048763766	0.999550314	0.996901429	Bacteria.Proteobacteria.Gammaproteobacteria.Pseudomonadales	METTL4
65507	ENSG00000101574	rs7245104	0.229929354	0.145310758	0.793080947	0.809890948	-0.293791461	0.277520782	-0.046337549	0.032153477	0.242452619	0.188313088	0.175936549	0.13312254	0.219855243	0.081961667	0.949650893	0.989731238	Bacteria.Actinobacteria.Coriobacteriia.Coriobacteriales.Coriobacteriaceae	METTL4
65508	ENSG00000101574	rs7245104	0.352240396	0.237675776	0.729378548	0.596064005	-0.209224675	0.212141738	0.033622316	-0.040168082	0.223322738	0.178027273	0.096776124	0.075411624	0.172050025	0.068403349	0.99894297	0.998882343	Bacteria.Verrucomicrobia.Verrucomicrobiae.Verrucomicrobiales.Verrucomicrobiaceae.Akkermansia	METTL4
65509	ENSG00000101574	rs7245104	0.218022944	0.133294358	0.535327246	0.864722208	-0.231450311	0.239416058	0.045098517	0.010631045	0.186103724	0.157513424	0.072370744	0.062158375	0.121347998	0.045828246	0.973523722	0.998441752	Bacteria.Proteobacteria.Betaproteobacteria.Burkholderiales.Alcaligenaceae.Parasutterella	METTL4
65510	ENSG00000101574	rs7245104	0.375104017	0.221809566	0.17506713	0.898124262	-0.171329775	0.199466409	-0.133917708	0.011749004	0.191859565	0.161723723	0.097689885	0.091414062	0.175738847	0.066127298	0.476886793	0.998332705	Bacteria.Firmicutes.Negativicutes.Selenomonadales.Veillonellaceae.Veillonella	METTL4
65511	ENSG00000101574	rs7245104	0.197119426	0.210066396	0.765009099	0.822184366	-0.310144374	0.236564407	-0.023683446	-0.01438343	0.238032409	0.186902373	0.078906405	0.063747106	0.226235991	0.126513281	0.999614985	0.99936283	Bacteria.Firmicutes.Clostridia.Clostridiales.Lachnospiraceae.Tyzzerella.4	METTL4
65512	ENSG00000101574	rs7245104	0.426341246	0.934275933	0.748098147	0.579118064	-0.415894496	0.035714748	0.034402426	0.050323298	0.519597485	0.431434576	0.106676299	0.090277023	0.827472633	0.787833864	0.956359196	0.939156644	Bacteria.Firmicutes.Clostridia.Clostridiales.Ruminococcaceae	METTL4
65513	ENSG00000101574	rs7245104	0.556644853	0.327887892	0.027707547	0.165364673	-0.11125299	0.161429395	0.194908776	-0.101867064	0.18829594	0.163773952	0.086579524	0.072617207	0.278392241	0.08368149	0.441435127	0.853578243	Bacteria.Firmicutes.Clostridia.Clostridiales.Lachnospiraceae.Lachnospira	METTL4
65514	ENSG00000101574	rs7245104	0.132165689	0.427920719	0.350114726	0.894135741	-0.51280136	0.262695632	0.090570835	-0.012013225	0.336377067	0.32932734	0.096245208	0.089928164	0.406526038	0.420191105	0.809078797	0.923461199	Bacteria.Firmicutes.Clostridia.Clostridiales.Lachnospiraceae..Eubacterium..rectale.group	METTL4
65515	ENSG00000101574	rs7245104	0.193880362	0.13746624	0.564810364	0.367949672	-0.239059651	0.234080182	-0.043510221	0.062765616	0.182133583	0.155684458	0.07519564	0.069236702	0.102380866	0.036348573	0.854941876	0.921796798	Bacteria.Proteobacteria.Gammaproteobacteria.Pasteurellales.Pasteurellaceae.Haemophilus	METTL4
65516	ENSG00000101574	rs7245104	0.145955444	0.162054623	0.547800388	0.776219693	-0.287806004	0.265904615	-0.056134886	0.025774955	0.195610101	0.188048087	0.092912057	0.090306802	0.118060494	0.038949804	0.999989953	0.995366106	Bacteria.Firmicutes.Clostridia.Clostridiales.Christensenellaceae	METTL4
65517	ENSG00000101574	rs7245104	0.208569523	0.193514057	0.824808276	0.824493572	-0.280356948	0.281915332	-0.017874732	0.017657483	0.220766063	0.214605495	0.080427495	0.079305115	0.266730212	0.1210232	0.999814869	0.943934285	Bacteria.Actinobacteria.Actinobacteria.Corynebacteriales.Corynebacteriaceae	METTL4
65518	ENSG00000101574	rs7245104	0.686517075	0.311649403	0.169374532	0.91477335	-0.088137685	0.185117182	-0.141112676	0.010633929	0.217425611	0.181561737	0.101562221	0.098984245	0.358309385	0.106558606	0.554233437	0.955521635	Bacteria.Actinobacteria.Actinobacteria	METTL4
65519	ENSG00000101574	rs7245104	0.240181253	0.146913158	0.82198307	0.831286963	-0.287986866	0.274056609	-0.042395447	0.029303149	0.242982173	0.186714809	0.187679709	0.136996666	0.215561405	0.081478888	0.931666897	0.994989321	Bacteria.Actinobacteria.Coriobacteriia.Coriobacteriales	METTL4
65520	ENSG00000101574	rs7245104	0.161340395	0.094036989	0.498802903	0.75570521	-0.261694982	0.268519024	0.069741648	-0.024415549	0.184751415	0.158049408	0.102542101	0.078149393	0.106369845	0.031031909	0.999334555	0.994529121	Bacteria.Firmicutes.Erysipelotrichia.Erysipelotrichales.Erysipelotrichaceae.Erysipelotrichaceae.UCG.003	METTL4
65521	ENSG00000101574	rs7245104	0.02108352	0.077589916	0.046661372	0.367695081	-0.493028505	0.319085454	-0.173999762	0.071875456	0.208646101	0.177983228	0.085823403	0.07924337	0.071245118	0.050251672	0.970727297	0.997803387	Bacteria.Actinobacteria.Actinobacteria.Micrococcales	METTL4
65522	ENSG00000101574	rs7245104	0.233079002	0.131040286	0.992905867	0.821943006	-0.250093561	0.259732971	-0.000876719	-0.018655193	0.207803887	0.169869755	0.098231362	0.082565461	0.140790176	0.045048745	0.930958131	0.921755866	Bacteria.Firmicutes.Clostridia.Clostridiales.Lachnospiraceaencultured	METTL4
65523	ENSG00000101574	rs7245104	0.864581959	0.892847031	0.588486317	0.539507556	0.122215251	-0.074381294	-0.069570562	0.061258276	0.71382968	0.550063432	0.127959853	0.099320929	0.921620394	0.753504354	0.998947111	0.986311731	Bacteria.Bacteroidetes	METTL4
65524	ENSG00000101574	rs7245104	0.323310427	0.168546003	0.716016222	0.983955924	-0.213000518	0.272471519	-0.035198613	-0.001600784	0.214044186	0.195717939	0.096341389	0.079301818	0.258389657	0.08008739	0.995671109	0.971930396	Bacteria.Firmicutes.Clostridia.Clostridiales.Ruminococcaceae.Subdoligranulum	METTL4
65525	ENSG00000101574	rs7245104	0.072889267	0.065353486	0.219894487	0.352005589	-0.374640745	0.309477044	-0.14003155	0.075677511	0.205549375	0.165139703	0.113059678	0.080737207	0.086346292	0.032513524	0.998173674	0.991886968	Bacteria.Firmicutes.Bacilli.Bacillales	METTL4
65526	ENSG00000101574	rs7245104	0.047235347	0.193304666	0.018377025	0.366828691	-0.36324868	0.24326593	-0.161775432	0.066869422	0.179649991	0.185095828	0.066906362	0.073590149	0.082318042	0.087893803	0.897835197	0.997412515	Bacteria.Proteobacteria.Gammaproteobacteria.Enterobacteriales.Enterobacteriaceae.Citrobacter	METTL4
65527	ENSG00000101574	rs7245104	0.650909718	0.464649696	0.368811731	0.546640075	-0.109708439	0.158118296	0.116451596	-0.072538222	0.241345166	0.214984983	0.128690538	0.119714027	0.401048257	0.175552415	0.828658684	0.994506574	Bacteria.Firmicutes.Clostridia.Clostridiales.Family.XIII	METTL4
65528	ENSG00000101574	rs7245104	0.821315314	0.985086916	0.488598994	0.55154862	0.131679118	-0.00857087	-0.075376721	0.051023485	0.580711617	0.456800593	0.108231493	0.08525092	0.860177926	0.759244128	0.99911693	0.98634337	Bacteria.Bacteroidetes.Bacteroidia.Bacteroidales.Bacteroidaceae.Bacteroides	METTL4
65529	ENSG00000101574	rs7245104	0.804214441	0.583093348	0.494198491	0.524046123	-0.077980702	0.129900653	0.099849352	-0.073829763	0.313306862	0.235502984	0.145242785	0.115263639	0.464585073	0.208769262	0.999550585	0.967271256	Bacteria.Firmicutes.Clostridia.Clostridiales.Lachnospiraceae.Lachnospiraceae.ND3007.group	METTL4
65530	ENSG00000101574	rs7245104	0.324304842	0.183182913	0.483529896	0.452271099	-0.199034711	0.216907153	-0.068231164	0.054692468	0.200424495	0.161252104	0.096834893	0.072333604	0.185244498	0.075388515	0.876169727	0.994448463	Bacteria.Bacteroidetes.Bacteroidia.Bacteroidales.Porphyromonadaceae	METTL4
65531	ENSG00000101574	rs7245104	0.137461227	0.096627259	0.583082053	0.813898557	-0.285223284	0.26647936	0.053673993	-0.019329667	0.18969678	0.158107017	0.097305173	0.081786536	0.086663557	0.035815498	0.996033175	0.965943535	Bacteria.Firmicutes.Clostridia.Clostridiales.Lachnospiraceae.Lachnospiraceae.NK4A136.group	METTL4
65532	ENSG00000101574	rs7245104	0.236759374	0.164569851	0.986187022	0.872128563	-0.252051987	0.272466831	0.001693093	0.014884897	0.211102268	0.193860939	0.097424105	0.092119701	0.213432575	0.080416928	0.931944927	0.99827201	Bacteria.Firmicutes.Clostridia.Clostridiales.Ruminococcaceae..Eubacterium..coprostanoligenes.group	METTL4
65533	ENSG00000101574	rs7245104	0.081056941	0.185727175	0.221020529	0.67694317	-0.436099247	0.304871817	0.143382455	-0.042405329	0.246144444	0.227981806	0.116051221	0.10132791	0.110082841	0.066251139	0.999513786	0.972272523	Bacteria.Firmicutes.Erysipelotrichia.Erysipelotrichales.Erysipelotrichaceae	METTL4
65534	ENSG00000101574	rs7245104	0.291014019	0.487589676	0.705640564	0.916898006	-0.358713686	0.216176593	0.043333765	0.010863944	0.337001597	0.309680403	0.114229493	0.10372075	0.55348426	0.394927847	0.996108676	0.998901623	Bacteria.Firmicutes.Clostridia.Clostridiales.Lachnospiraceae..Ruminococcus..gnavus.group	METTL4
65535	ENSG00000101574	rs7245104	0.34440362	0.231661881	0.822363457	0.776526533	-0.311688056	0.3080307	-0.032496691	0.033181307	0.327289437	0.255160202	0.14417249	0.11642027	0.397561869	0.152181554	0.99946547	0.972078348	Bacteria.Firmicutes.Erysipelotrichia.Erysipelotrichales.Erysipelotrichaceae..Clostridium..innocuum.group	METTL4
65536	ENSG00000101574	rs7245104	0.609239784	0.844731668	0.088802315	0.346174343	0.150981098	0.045916157	0.210360987	-0.094063505	0.293960489	0.233531284	0.121790349	0.099137516	0.464350403	0.350962516	0.704349054	0.878176149	Bacteria.Firmicutes.Clostridia.Clostridiales.Lachnospiraceae..Eubacterium..xylanophilum.group	METTL4
65537	ENSG00000101574	rs7245104	0.853422911	0.860551483	0.07644021	0.113613222	0.045125255	0.034391846	0.203754313	-0.163862814	0.243291581	0.195009774	0.11320051	0.102194642	0.38068673	0.171850005	0.85181663	0.869982542	Bacteria.Firmicutes.Clostridia.Clostridiales.Lachnospiraceae..Eubacterium..eligens.group	METTL4
65538	ENSG00000101574	rs7245104	0.885846698	0.949953725	0.737811897	0.617177687	-0.080339941	0.02960033	-0.042416935	0.056804181	0.55746067	0.469816499	0.126178426	0.113104047	0.839246015	0.772081077	0.921846173	0.99665811	Bacteria.Proteobacteria	METTL4
65539	ENSG00000101574	rs7245104	0.155152362	0.17790303	0.603795557	0.855368511	-0.282374159	0.256672022	-0.0474511	0.016353502	0.196362722	0.188485096	0.090997557	0.089369333	0.123771231	0.04099807	0.999417824	0.997023453	Bacteria.Firmicutes.Clostridia.Clostridiales.Christensenellaceae.Christensenellaceae.R.7.group	METTL4
65540	ENSG00000101574	rs7245104	0.156668991	0.132408014	0.512872992	0.695092446	-0.389279294	0.303748668	-0.081505313	0.034245261	0.271714026	0.199373917	0.123881888	0.086989408	0.204330549	0.114354523	0.998201428	0.99782309	Bacteria.Firmicutes.Bacilli.Bacillales.Staphylococcaceae.Staphylococcus	METTL4
65541	ENSG00000101574	rs7245104	0.315616414	0.143879428	0.937416003	0.722505623	-0.234810894	0.274380818	-0.005825023	-0.022465549	0.232211506	0.185509277	0.073904891	0.062993798	0.257585775	0.074443215	0.998302481	0.99762474	Bacteria.Proteobacteria.Gammaproteobacteria.Enterobacteriales.Enterobacteriaceae.Escherichia.Shigella	METTL4
65542	ENSG00000101574	rs7245104	0.501757325	0.237828072	0.622095101	0.997819761	-0.1676232	0.238659618	0.042903569	-0.000191822	0.248169694	0.200346528	0.08663674	0.069934095	0.298596133	0.107414679	0.998735039	0.999709092	Bacteria.Bacteroidetes.Bacteroidia.Bacteroidales.Prevotellaceae.Prevotella.9	METTL4
65543	ENSG00000101574	rs7245104	0.147302254	0.119553533	0.610505944	0.72900933	-0.298617595	0.2755796	0.04775313	-0.026247502	0.203647211	0.174737972	0.093306033	0.075441735	0.139338735	0.048713069	0.937946928	0.92835038	Bacteria.Firmicutes.Clostridia.Clostridiales.Lachnospiraceae.Roseburia	METTL4
65544	ENSG00000101574	rs7245104	0.864566872	0.892827233	0.588473467	0.539493736	0.122229566	-0.074395843	-0.069574085	0.061261867	0.713832963	0.550068762	0.127961914	0.099323358	0.919989717	0.752732868	0.998912436	0.986446479	Bacteria.Bacteroidetes.Bacteroidia.Bacteroidales	METTL4
65545	ENSG00000101574	rs7245104	0.745848882	0.162273645	0.569699706	0.533840334	-0.100107135	0.343793854	0.064976548	0.05747687	0.307569509	0.243260221	0.113723617	0.091898586	0.589417878	0.142404997	0.798410269	0.870906682	Bacteria.Firmicutes.Erysipelotrichia.Erysipelotrichales.Erysipelotrichaceae.Faecalitalea	METTL4
65546	ENSG00000101574	rs7245104	0.253824415	0.3396427	0.924678517	0.899900658	-0.259470581	0.222682355	-0.01040392	-0.013989025	0.225401444	0.231517992	0.10962556	0.110785025	0.268106799	0.15721973	0.99846362	0.995051738	Bacteria.Firmicutes.Clostridia.Clostridiales.Ruminococcaceae.Ruminiclostridium.9	METTL4
65547	ENSG00000101574	rs7245104	0.949307691	0.390007418	0.200203667	0.733290313	0.017121439	0.183696876	0.141653702	-0.030035277	0.268283574	0.212292184	0.109476627	0.087772008	0.617076272	0.214880101	0.997152221	0.990360691	Bacteria.Firmicutes.Clostridia.Clostridiales.Family.XI	METTL4
65548	ENSG00000101574	rs7245104	0.147777828	0.066240631	0.425973348	0.249640279	-0.481936193	0.521514797	-0.107245304	0.128094157	0.329056855	0.279223971	0.133879816	0.110287676	0.266637646	0.071197746	0.999469974	0.986131077	Bacteria.Bacteroidetes.Bacteroidia.Bacteroidales.Porphyromonadaceae.Barnesiella	METTL4
65549	ENSG00000101574	rs7245104	0.206284058	0.134639384	0.987248936	0.893037334	-0.250917947	0.247225976	0.002101348	0.013627012	0.196581098	0.163224717	0.130986831	0.100954684	0.124174939	0.032905985	0.998239218	0.997038792	Bacteria.Firmicutes.Clostridia.Clostridiales.Ruminococcaceae.Flavonifractor	METTL4
65550	ENSG00000101574	rs7245104	0.355587333	0.138699845	0.453620734	0.943828865	-0.187460822	0.268377125	0.100719382	0.00870566	0.201497856	0.17906418	0.133606761	0.123088125	0.233137576	0.057220899	0.791055312	0.873687018	Bacteria.Firmicutes.Clostridia.Clostridiales.Ruminococcaceae.Butyricicoccus	METTL4
65551	ENSG00000101574	rs7245104	0.051349624	0.08980332	0.155211915	0.416847501	-0.445166828	0.341171585	-0.167981404	0.082935079	0.224311431	0.198156715	0.116831216	0.101507272	0.096915699	0.050177767	0.845128251	0.942722455	Bacteria.Firmicutes.Clostridia.Clostridiales.Ruminococcaceae.Ruminococcaceae.UCG.003	METTL4
65552	ENSG00000101574	rs7245104	0.541718556	0.157400391	0.58439963	0.642768022	-0.161641868	0.394259724	0.055529467	0.04753243	0.263516836	0.275683397	0.101022912	0.102006523	0.475524149	0.136394829	0.996423631	0.971636825	Bacteria.Bacteroidetes.Bacteroidia.Bacteroidales.Prevotellaceae.Prevotella.7	METTL4
65553	ENSG00000101574	rs7245104	0.145481445	0.181545568	0.541863019	0.383143815	-0.259150327	0.204395143	-0.057837007	-0.07713396	0.175923524	0.151374912	0.094322652	0.087854675	0.10346617	0.048323089	0.750816115	0.950831879	Bacteria.Actinobacteria.Actinobacteria.Bifidobacteriales.Bifidobacteriaceae.Bifidobacterium	METTL4
65554	ENSG00000101574	rs7245104	0.846610508	0.517433741	0.094085083	0.014611452	0.0494212	-0.140984612	0.190469467	-0.25549388	0.254477229	0.216632141	0.112126447	0.10187503	0.542512016	0.221681064	0.998768023	0.918960091	Bacteria.Firmicutes.Clostridia.Clostridiales.Ruminococcaceae.Ruminococcaceae.NK4A214.group	METTL4
65555	ENSG00000101574	rs7245104	0.262566865	0.217924833	0.998609172	0.949746093	-0.251241457	0.242886653	-0.00017002	0.005044265	0.222337868	0.195257304	0.097167641	0.079731348	0.214515	0.083174274	0.999402979	0.999462671	Bacteria.Firmicutes.Clostridia.Clostridiales.Lachnospiraceae.Anaerostipes	METTL4
65556	ENSG00000101574	rs7245104	0.097892317	0.084537771	0.284141458	0.903502869	-0.307802506	0.269570662	0.108289299	0.010270103	0.1833313	0.153924838	0.100282235	0.084385583	0.073090553	0.027301507	0.997048205	0.999513539	Bacteria.Firmicutes.Clostridia.Clostridiales.Lachnospiraceae.Dorea	METTL4
65557	ENSG00000101574	rs7245104	0.382815155	0.488427287	0.820154178	0.727278592	-0.349284574	0.200717558	-0.040347222	-0.047383716	0.397554703	0.288090963	0.176764259	0.135291704	0.476049251	0.273301863	0.998929462	0.998920199	Bacteria.Firmicutes.Clostridia.Clostridiales.Lachnospiraceae..Eubacterium..ventriosum.group	METTL4
65558	ENSG00000101574	rs7245104	0.212743327	0.285969031	0.822842356	0.492820339	-0.243642816	0.185910204	0.019324337	-0.049690827	0.193640043	0.172823913	0.085968743	0.072050276	0.177555389	0.120830824	0.998115183	0.993943049	Bacteria.Firmicutes.Clostridia.Clostridiales.Clostridiaceae.1	METTL4
65559	ENSG00000101574	rs7245104	0.200397274	0.14302987	0.547687569	0.361224252	-0.235972237	0.231278932	-0.046913856	0.064826206	0.182449879	0.156031092	0.077627865	0.070507741	0.107411355	0.036553295	0.838929951	0.880453759	Bacteria.Proteobacteria.Gammaproteobacteria.Pasteurellales.Pasteurellaceae	METTL4
65560	ENSG00000101574	rs7245104	0.819830171	0.385256951	0.369679384	0.915431396	-0.067746842	0.228934413	-0.101391	0.010123936	0.296260817	0.261921793	0.112251598	0.094973195	0.468652971	0.190656507	0.862952554	0.925227435	Bacteria.Firmicutes.Negativicutes.Selenomonadales.Veillonellaceae	METTL4
65561	ENSG00000101574	rs7245104	0.021790218	0.071067764	0.077580423	0.456859744	-0.591617983	0.374185257	-0.202567212	0.07356169	0.251786431	0.203956637	0.112986614	0.098288014	0.073041538	0.068131991	0.963485106	0.971945944	Bacteria.Firmicutes.Bacilli.Lactobacillales.Carnobacteriaceae.Granulicatella	METTL4
65562	ENSG00000101574	rs7245104	0.26808057	0.347771791	0.913331419	0.747810687	-0.282011762	0.202024351	0.011309074	0.029840241	0.252491849	0.213633366	0.103510422	0.092420448	0.395210848	0.249910567	0.997570438	0.984587444	Bacteria.Firmicutes.Clostridia.Clostridiales.Lachnospiraceae.Lachnospiraceae.UCG.008	METTL4
65563	ENSG00000101574	rs7245104	0.341416844	0.590836403	0.582057877	0.888178858	-0.557375642	0.316058743	0.064767056	-0.016107541	0.581639245	0.585012577	0.117096479	0.114113884	0.829596819	0.666786291	0.876277026	0.875186373	Bacteria.Firmicutes.Clostridia.Clostridiales.Lachnospiraceae	METTL4
65564	ENSG00000101574	rs7245104	0.102610698	0.184848593	0.37925398	0.889139355	-0.400351258	0.277963424	0.080953636	-0.011778154	0.241859605	0.207439202	0.091450727	0.084170152	0.175327653	0.096042762	0.952041951	0.937704588	Bacteria.Proteobacteria.Betaproteobacteria	METTL4
65565	ENSG00000101574	rs7245104	0.167411058	0.118087414	0.797147235	0.750060673	-0.283978181	0.261182947	-0.029537965	-0.030731718	0.203431655	0.164940016	0.11445217	0.096069042	0.119275832	0.031017168	0.75940326	0.896631776	Bacteria.Firmicutes.Clostridia.Clostridiales.Peptostreptococcaceae	METTL4
65566	ENSG00000101574	rs7245104	0.387543779	0.361416233	0.788928464	0.414554805	-0.217861934	0.176532778	0.030391913	-0.072065422	0.25046386	0.192081834	0.113068665	0.087768705	0.27313668	0.126540032	0.926689763	0.924960833	Bacteria.Firmicutes.Clostridia.Clostridiales.Ruminococcaceae.Ruminococcus.2	METTL4
65567	ENSG00000101574	rs7245104	0.273102225	0.083586861	0.993373803	0.412622396	-0.23848869	0.312391391	-0.000643196	0.057199139	0.215795354	0.177816555	0.077155815	0.069373886	0.212072244	0.054568747	0.942591693	0.794853409	Bacteria.Firmicutes.Clostridia.Clostridiales.Lachnospiraceae.Tyzzerella	METTL4
65568	ENSG00000101574	rs7245104	0.031346952	0.072930814	0.096619406	0.360015543	-0.517642361	0.359692725	-0.157791689	0.075311349	0.235340814	0.197377357	0.093618407	0.08170463	0.13593432	0.07649286	0.999028109	0.997798285	Bacteria.Actinobacteria.Actinobacteria.Micrococcales.Micrococcaceae	METTL4
65569	ENSG00000101574	rs7245104	0.971393449	0.567235971	0.176541159	0.563713636	0.009505918	0.123322188	-0.173453969	0.064694081	0.264075685	0.214467613	0.126969201	0.11149109	0.53536232	0.196943979	0.925664213	0.973493341	Bacteria.Actinobacteria	METTL4
65570	ENSG00000101574	rs7245104	0.182027821	0.176982726	0.767507554	0.569055738	-0.246266374	0.221375107	0.021796014	-0.037993409	0.182588916	0.162215438	0.073422481	0.066385955	0.1258315	0.051070506	0.785402818	0.854004628	Bacteria.Proteobacteria.Betaproteobacteria.Burkholderiales.Alcaligenaceae.Sutterella	METTL4
65571	ENSG00000101574	rs7245104	0.143312097	0.112474173	0.635913738	0.868915541	-0.290533886	0.26172238	0.039767235	-0.011687743	0.196147754	0.162700506	0.0836109	0.070544234	0.118808435	0.041526961	0.997466038	0.996556542	Bacteria.Bacteroidetes.Bacteroidia.Bacteroidales.Rikenellaceae	METTL4
65572	ENSG00000101574	rs7245104	0.731289339	0.712144731	0.307045656	0.131613653	-0.083436009	0.072918395	0.113099603	-0.142673665	0.241935257	0.196773757	0.109868555	0.093452244	0.381100785	0.209633496	0.911591624	0.807031931	Bacteria.Firmicutes.Clostridia.Clostridiales.Ruminococcaceae.Ruminococcaceae.UCG.005	METTL4
65573	ENSG00000101574	rs7245104	0.146195583	0.121955975	0.141035484	0.560685376	-0.263266174	0.238421797	0.125801513	-0.04362258	0.179039681	0.1521762	0.084440821	0.074595775	0.087145344	0.034405502	0.972085394	0.957248517	Bacteria.Proteobacteria.Deltaproteobacteria.Desulfovibrionales.Desulfovibrionaceae	METTL4
65574	ENSG00000101574	rs7245104	0.143959348	0.112822989	0.640463102	0.872343338	-0.290021017	0.261451946	0.039266295	-0.011386037	0.196123378	0.162693154	0.083685273	0.070585552	0.11914068	0.042009632	0.997528932	0.997707395	Bacteria.Bacteroidetes.Bacteroidia.Bacteroidales.Rikenellaceae.Alistipes	METTL4
65575	ENSG00000101574	rs7245104	0.499106261	0.19158342	0.074440823	0.560602127	-0.133376422	0.25298441	-0.217313309	0.062598932	0.196244305	0.191737239	0.119889976	0.107023053	0.304994456	0.065140352	0.398208762	0.910444892	Bacteria.Firmicutes.Bacilli.Lactobacillales	METTL4
65576	ENSG00000101574	rs7245104	0.981852107	0.687502798	0.365415555	0.686360713	-0.007814788	0.134366916	0.107494288	-0.046132242	0.342253401	0.332573337	0.117947607	0.113742982	0.656467345	0.364300401	0.984987993	0.977713546	Bacteria.Proteobacteria.Deltaproteobacteria.Desulfovibrionales.Desulfovibrionaceae.Desulfovibrio	METTL4
65577	ENSG00000101574	rs7245104	0.077811054	0.195298354	0.20851186	0.680123936	-0.443648611	0.302690297	0.14839644	-0.042457282	0.247652308	0.231355631	0.116839253	0.102522385	0.118590193	0.082780756	0.993501001	0.950753298	Bacteria.Firmicutes.Erysipelotrichia.Erysipelotrichales	METTL4
65578	ENSG00000101574	rs7245104	0.18743739	0.167171969	0.929620465	0.847455674	-0.264204067	0.236373462	-0.007807081	-0.015391912	0.198349431	0.169232657	0.088056229	0.07970002	0.14221148	0.066076699	0.998970432	0.998994847	Bacteria.Firmicutes.Erysipelotrichia.Erysipelotrichales.Erysipelotrichaceae.Erysipelatoclostridium	METTL4
65579	ENSG00000101574	rs7245104	0.25834166	0.119729539	0.382781432	0.88559388	-0.213920032	0.251909305	0.0668671	0.008840905	0.18762332	0.159806674	0.076102517	0.061208521	0.126556742	0.043167126	0.99994518	0.999865593	Bacteria.Bacteroidetes.Bacteroidia.Bacteroidales.Prevotellaceae	METTL4
65580	ENSG00000101574	rs7245104	0.095039741	0.181617712	0.337337169	0.904690993	-0.341954494	0.241777154	-0.080141825	0.008720769	0.201899496	0.179089993	0.082922194	0.072553007	0.111362269	0.078464088	0.999305535	0.994727898	Bacteria.Proteobacteria.Gammaproteobacteria.Pseudomonadales.Pseudomonadaceae.Pseudomonas	METTL4
65581	ENSG00000101574	rs7245104	0.740496962	0.352359305	0.382185421	0.851155031	-0.085407584	0.187880418	-0.063977354	0.0118678	0.256794462	0.200590108	0.072721983	0.062998494	0.494173638	0.151427547	0.940843817	0.965530807	Bacteria.Proteobacteria.Gammaproteobacteria.Enterobacteriales.Enterobacteriaceae	METTL4
65582	ENSG00000101574	rs7245104	0.014999739	0.053313166	0.023677506	0.132631164	-0.563849424	0.472201673	-0.222814657	0.14400359	0.22574494	0.239982855	0.096209224	0.094576215	0.051704746	0.043319549	0.696389402	0.926870238	Bacteria.Firmicutes.Clostridia.Clostridiales.Lachnospiraceae.Lachnospiraceae.UCG.010	METTL4
65583	ENSG00000101624	rs35699948	0.428285899	0.027160883	0.966750482	0.342049596	-0.12905068	0.419657431	-0.003321578	-0.099154223	0.161912447	0.185731656	0.079382637	0.10360724	0.243195172	0.017901138	0.997851323	0.963415074	Bacteria.Firmicutes.Clostridia.Clostridiales.Lachnospiraceae.Fusicatenibacter	CEP76
65584	ENSG00000101624	rs35699948	0.341236328	0.056834986	0.671112029	0.423668995	-0.196362043	0.451804792	-0.043535533	0.09129192	0.204832917	0.233063671	0.10206986	0.113395979	0.354906317	0.053814203	0.999274386	0.998480911	Bacteria.Firmicutes.Clostridia.Clostridiales.Ruminococcaceae.Ruminococcaceae.UCG.013	CEP76
65585	ENSG00000101624	rs35699948	0.327004432	0.053150705	0.642068951	0.781729828	-0.155246386	0.326187051	0.032507458	-0.02256308	0.157211651	0.165658825	0.069615614	0.081104301	0.164679706	0.018802101	0.909885401	0.953661219	Bacteria.Proteobacteria.Deltaproteobacteria	CEP76
65586	ENSG00000101624	rs35699948	0.473100694	0.197629203	0.96341313	0.759904168	-0.150795592	0.39761649	-0.004868081	0.046195248	0.208979409	0.305518082	0.10572358	0.150534103	0.399144503	0.123398078	0.99997417	0.999834196	Bacteria.Actinobacteria.Coriobacteriia.Coriobacteriales.Coriobacteriaceae.Collinsella	CEP76
65587	ENSG00000101624	rs35699948	0.639572367	0.066200623	0.140858753	0.803703998	-0.07486228	0.321072729	-0.141408101	0.021499976	0.159123286	0.171879371	0.094873414	0.086152102	0.300855454	0.025903077	0.487448683	0.921307549	Bacteria.Firmicutes.Bacilli.Lactobacillales.Streptococcaceae.Streptococcus	CEP76
65588	ENSG00000101624	rs35699948	0.092599911	0.084335313	0.132631496	0.638984345	-0.336440734	0.386482973	-0.116559019	0.045676874	0.197142208	0.220534719	0.076551705	0.09691782	0.157884255	0.052985007	0.970727297	0.997803387	Bacteria.Actinobacteria.Actinobacteria.Micrococcales	CEP76
65589	ENSG00000101624	rs35699948	0.356832222	0.045756642	0.836021192	0.495305547	-0.151959741	0.335660973	0.016531233	-0.05483948	0.163764529	0.16485459	0.079551693	0.079976211	0.191905784	0.015995128	0.908399755	0.975707333	Bacteria.Firmicutes.Clostridia.Clostridiales.Lachnospiraceae..Eubacterium..hallii.group	CEP76
65590	ENSG00000101624	rs35699948	0.293981902	0.029764782	0.576003369	0.303605342	-0.167861674	0.376807292	-0.051673886	0.115028985	0.158682443	0.16963217	0.091942468	0.110944427	0.163963941	0.010655665	0.829545669	0.982322495	Bacteria.Firmicutes.Clostridia.Clostridiales.Ruminococcaceaencultured	CEP76
65591	ENSG00000101624	rs35699948	0.362933784	0.041011065	0.82425661	0.408233269	-0.164206774	0.420220633	-0.018455744	0.078865117	0.179239491	0.201616562	0.082776688	0.094754037	0.291733172	0.026445377	0.828874293	0.975162928	Bacteria.Bacteroidetes.Bacteroidia.Bacteroidales.Porphyromonadaceae.Odoribacter	CEP76
65592	ENSG00000101624	rs35699948	0.205879421	0.033072148	0.358007199	0.228256775	-0.299225279	0.551447513	-0.083751456	0.119321109	0.234215779	0.253321108	0.090479851	0.098113223	0.389320307	0.061742578	0.996483139	0.865911567	Bacteria.Bacteroidetes.Bacteroidia.Bacteroidales.Porphyromonadaceae.Butyricimonas	CEP76
65593	ENSG00000101624	rs35699948	0.319052441	0.048989552	0.619521907	0.656917004	-0.174256164	0.338455119	0.03418357	-0.03418163	0.173564439	0.16874577	0.068520477	0.076606963	0.213639997	0.032191113	0.999507593	0.935584968	Bacteria.Firmicutes.Clostridia.Clostridiales.Lachnospiraceae.Lachnoclostridium	CEP76
65594	ENSG00000101624	rs35699948	0.036197398	0.023686401	0.053740869	0.472269918	-0.462936362	0.431993321	-0.187201717	0.063968636	0.216495949	0.186542905	0.095315226	0.088483809	0.099935014	0.032014705	0.988161388	0.950695192	Bacteria.Firmicutes.Bacilli.Lactobacillales.Carnobacteriaceae	CEP76
65595	ENSG00000101624	rs35699948	0.673480864	0.124877355	0.65628351	0.812739441	-0.083960986	0.28422337	-0.03309013	0.019680691	0.198366893	0.18285373	0.074014455	0.082746451	0.400973832	0.077219465	0.970184809	0.951252571	Bacteria.Proteobacteria.Betaproteobacteria.Burkholderiales	CEP76
65596	ENSG00000101624	rs35699948	0.431544058	0.062283169	0.713586476	0.857407889	-0.126003354	0.310985957	0.023167026	-0.012472245	0.159215226	0.163986119	0.062846998	0.069144725	0.233166817	0.026503974	0.836719942	0.99050822	Bacteria.Firmicutes.Negativicutes.Selenomonadales.Acidaminococcaceae.Phascolarctobacterium	CEP76
65597	ENSG00000101624	rs35699948	0.617758129	0.32484058	0.35453272	0.11016379	-0.081549177	0.176738652	0.06904992	-0.155092815	0.162643008	0.178171389	0.0740568	0.095780978	0.281377651	0.094994254	0.80554512	0.956405468	Bacteria.Firmicutes.Clostridia.Clostridiales.Peptostreptococcaceae.Intestinibacter	CEP76
65598	ENSG00000101624	rs35699948	0.361258264	0.048210426	0.371086704	0.94974615	-0.140832386	0.326940508	-0.06715281	-0.005491404	0.153186216	0.162424762	0.074566269	0.086799073	0.156972972	0.019467035	0.962183368	0.961528557	Bacteria.Firmicutes.Clostridia.Clostridiales.Lachnospiraceae.Coprococcus.1	CEP76
65599	ENSG00000101624	rs35699948	0.371878124	0.061634084	0.173265203	0.117042167	-0.136269594	0.298609888	-0.095425252	0.111567105	0.151565439	0.157058307	0.06931577	0.070251723	0.161591675	0.018751926	0.996546716	0.994860843	Bacteria.Firmicutes.Clostridia.Clostridiales.Ruminococcaceae.Ruminococcaceae.UCG.002	CEP76
65600	ENSG00000101624	rs35699948	0.019488704	0.003385928	0.008221101	0.008013139	-0.440888981	0.504504989	-0.249958324	0.218770059	0.184122144	0.165933164	0.091724409	0.080003047	0.035550639	0.002322417	0.999989953	0.840654937	Bacteria.Firmicutes.Clostridia.Clostridiales.Christensenellaceae	CEP76
65601	ENSG00000101624	rs35699948	0.87409159	0.180610794	0.638025529	0.948220727	-0.040627228	0.286266956	0.059938829	-0.006968713	0.255388551	0.211549178	0.126815667	0.106900447	0.556269256	0.119806325	0.935857744	0.999877656	Bacteria.Firmicutes.Clostridia.Clostridiales.Family.XIII.Family.XIII.AD3011.group	CEP76
65602	ENSG00000101624	rs35699948	0.60159249	0.064899441	0.407506774	0.983576177	-0.086190766	0.31572484	-0.073926688	0.001835792	0.164286093	0.168181596	0.088682425	0.0888409	0.329571715	0.032735204	0.66084605	0.960066744	Bacteria.Actinobacteria.Actinobacteria	CEP76
65603	ENSG00000101624	rs35699948	0.216351762	0.060096078	0.358209332	0.266727708	-0.403221948	0.645089048	0.071240887	-0.086968836	0.323031325	0.337224214	0.076996792	0.077643327	0.552248884	0.155241587	0.999785669	0.999420701	Bacteria.Firmicutes.Clostridia.Clostridiales.Ruminococcaceae.Faecalibacterium	CEP76
65604	ENSG00000101624	rs35699948	0.314814515	0.049388227	0.387024304	0.574937651	-0.157496471	0.337000731	0.100542341	-0.070953276	0.155493102	0.168325091	0.115460848	0.125893381	0.11953537	0.015904403	0.946830748	0.956901174	Bacteria.Firmicutes.Clostridia.Clostridiales.Ruminococcaceae.Ruminiclostridium.5	CEP76
65605	ENSG00000101624	rs35699948	0.505191843	0.06626924	0.580527959	0.689499214	-0.112429662	0.365733093	-0.036757444	-0.036944387	0.167804101	0.195838155	0.066187035	0.092062887	0.242200266	0.035456671	0.895889996	0.996759562	Bacteria.Bacteroidetes.Bacteroidia.Bacteroidales.Porphyromonadaceae	CEP76
65606	ENSG00000101624	rs35699948	0.335416044	0.231388314	0.513808762	0.690133184	-0.369202009	0.476733026	0.080066195	-0.057549397	0.380484323	0.394672427	0.121966078	0.14371905	0.695116791	0.350751615	0.99967607	0.999141757	Bacteria.Firmicutes.Negativicutes.Selenomonadales	CEP76
65607	ENSG00000101624	rs35699948	0.458802613	0.097935845	0.782795927	0.458165198	-0.119457649	0.27998027	0.024323036	-0.062405968	0.160305023	0.166782082	0.087871076	0.083625879	0.21254574	0.029866989	0.834856881	0.952957857	Bacteria.Actinobacteria.Actinobacteria.Bifidobacteriales.Bifidobacteriaceae	CEP76
65608	ENSG00000101624	rs35699948	0.298525176	0.016627031	0.626586592	0.166414335	-0.162757381	0.448505908	-0.028001605	0.096201371	0.155323539	0.182507586	0.057283588	0.0687511	0.154527662	0.009739245	0.99894297	0.998882343	Bacteria.Verrucomicrobia.Verrucomicrobiae.Verrucomicrobiales.Verrucomicrobiaceae.Akkermansia	CEP76
65609	ENSG00000101624	rs35699948	0.918197484	0.787170554	0.182061945	0.220316334	0.019563247	0.075949243	0.109003432	-0.122066883	0.189753117	0.280166078	0.080824651	0.098646439	0.607938545	0.333332802	0.997152221	0.990360691	Bacteria.Firmicutes.Clostridia.Clostridiales.Family.XI	CEP76
65610	ENSG00000101624	rs35699948	0.810598148	0.155161446	0.682837556	0.953641599	-0.058804306	0.300171769	0.038098257	0.004780677	0.244390067	0.208743826	0.09283069	0.081922993	0.512503664	0.118323147	0.875924982	0.936802551	Bacteria.Firmicutes.Clostridia.Clostridiales.Ruminococcaceae.Ruminococcaceae.UCG.014	CEP76
65611	ENSG00000101624	rs35699948	0.690508859	0.07548528	0.167699197	0.847418372	-0.065227416	0.314549878	-0.133399303	0.016761182	0.163102283	0.174173667	0.095628193	0.086768678	0.30761531	0.026633763	0.526416791	0.955303348	Bacteria.Firmicutes.Bacilli.Lactobacillales.Streptococcaceae	CEP76
65612	ENSG00000101624	rs35699948	0.56276422	0.228491305	0.767177367	0.606868824	-0.108003955	0.248141827	0.03787307	-0.069552299	0.1856761	0.204141635	0.127393543	0.134524708	0.351484028	0.111456883	0.925950996	0.994989321	Bacteria.Actinobacteria.Coriobacteriia.Coriobacteriales	CEP76
65613	ENSG00000101624	rs35699948	0.060761003	0.008413173	0.071809906	0.078994233	-0.380986062	0.527953156	-0.154409008	0.144208196	0.199692678	0.194343857	0.084389813	0.080826952	0.114333337	0.011417899	0.974916192	0.944015052	Bacteria.Firmicutes.Clostridia.Clostridiales.Ruminococcaceae.Ruminococcus.1	CEP76
65614	ENSG00000101624	rs35699948	0.954483067	0.169571646	0.624817978	0.842441457	-0.015671021	0.29025511	0.054222488	0.01764659	0.273513144	0.2090016	0.110356981	0.088429299	0.54488725	0.140963639	0.966546108	0.978424462	Bacteria.Firmicutes.Clostridia.Clostridiales.Ruminococcaceae.Ruminiclostridium.6	CEP76
65615	ENSG00000101624	rs35699948	0.437392405	0.059411209	0.207722372	0.991025961	-0.119696043	0.307357406	-0.081625192	-0.000843515	0.153191954	0.160230817	0.064154403	0.074712056	0.176947131	0.019361723	0.934169653	0.994196787	Bacteria.Bacteroidetes.Bacteroidia.Bacteroidales.Porphyromonadaceae.Parabacteroides	CEP76
65616	ENSG00000101624	rs35699948	0.314544344	0.091216282	0.058508241	0.16584462	-0.153077622	0.287960108	0.173731381	-0.134417228	0.151045458	0.168001743	0.090238093	0.095931361	0.162388844	0.02431227	0.954222673	0.905195277	Bacteria.Firmicutes.Clostridia.Clostridiales.Ruminococcaceae.Flavonifractor	CEP76
65617	ENSG00000101624	rs35699948	0.336210164	0.166556569	0.668687616	0.575657352	-0.161357777	0.255906868	0.029243078	0.043508297	0.166564074	0.182948222	0.068027096	0.077343266	0.197387256	0.056352857	0.997528932	0.993985312	Bacteria.Bacteroidetes.Bacteroidia.Bacteroidales.Rikenellaceae.Alistipes	CEP76
65618	ENSG00000101624	rs35699948	0.436959779	0.205891699	0.971469326	0.664648989	-0.137454159	0.25608128	-0.003087196	-0.041737537	0.175752816	0.200450712	0.085990898	0.095846883	0.258588428	0.05846101	0.968800739	0.933246461	Bacteria.Firmicutes.Clostridia.Clostridiales.Lachnospiraceae..Eubacterium..eligens.group	CEP76
65619	ENSG00000101624	rs35699948	0.263963966	0.051541578	0.489857813	0.347337132	-0.256922776	0.502182642	-0.058232978	0.102905847	0.228038312	0.253255141	0.083858764	0.108720449	0.340885272	0.061400814	0.999469974	0.986131077	Bacteria.Bacteroidetes.Bacteroidia.Bacteroidales.Porphyromonadaceae.Barnesiella	CEP76
65620	ENSG00000101624	rs35699948	0.302837403	0.097316827	0.615645892	0.72826987	-0.193761348	0.360047916	0.036337219	-0.031280436	0.186582114	0.214073709	0.072037563	0.089652674	0.248540547	0.054488922	0.99514452	0.969189617	Bacteria.Firmicutes.Clostridia.Clostridiales.Ruminococcaceae.Subdoligranulum	CEP76
65621	ENSG00000101624	rs35699948	0.314970001	0.139003163	0.665195014	0.883341208	-0.178635284	0.291221538	-0.028112386	-0.01084179	0.176420139	0.194458018	0.064670114	0.073601505	0.233053571	0.066201646	0.99830237	0.997282036	Bacteria.Firmicutes.Clostridia.Clostridiales.Clostridiaceae.1.Clostridium.sensu.stricto.1	CEP76
65622	ENSG00000101624	rs35699948	0.117261433	0.003405825	0.206376514	0.023633425	-0.421806997	0.882529604	-0.158371492	0.331490083	0.265766011	0.290459119	0.124101381	0.143087245	0.273902548	0.016377312	0.887582145	0.783012699	Bacteria.Firmicutes.Clostridia.Clostridiales.Ruminococcaceae.Anaerotruncus	CEP76
65623	ENSG00000101624	rs35699948	0.107841658	0.038377116	0.158093758	0.146706166	-0.781402212	0.927743409	0.127513715	-0.1308236	0.479355049	0.439042373	0.089314261	0.089083756	0.686778645	0.245284571	0.99911693	0.98634337	Bacteria.Bacteroidetes.Bacteroidia.Bacteroidales.Bacteroidaceae.Bacteroides	CEP76
65624	ENSG00000101624	rs35699948	0.696845688	0.119177356	0.503931687	0.934945584	-0.073701571	0.337386313	-0.061840365	-0.008004803	0.188356929	0.213706305	0.092024857	0.097695796	0.431952041	0.067948282	0.740066709	0.992983965	Bacteria.Firmicutes.Bacilli	CEP76
65625	ENSG00000101624	rs35699948	0.024865347	0.015629631	0.032999577	0.03296422	-2.127198905	2.359437076	0.337804388	-0.34991601	0.92651829	0.950735337	0.155112383	0.160640211	0.999415694	0.556201889	0.990344402	0.824459893	Bacteria.Firmicutes	CEP76
65626	ENSG00000101624	rs35699948	0.144020919	0.016030885	0.218836517	0.101001053	-0.317392941	0.455366751	-0.126335811	0.154218557	0.214666832	0.184225825	0.101765367	0.092720293	0.15838827	0.01573245	0.771716215	0.955201279	Bacteria.Firmicutes.Clostridia.Clostridiales.Ruminococcaceae..Eubacterium..coprostanoligenes.group	CEP76
65627	ENSG00000101624	rs35699948	0.337153131	0.073722943	0.249745509	0.271878688	-0.148434394	0.294953261	0.06722843	-0.066151687	0.153525142	0.162309911	0.057895943	0.059703099	0.140694497	0.023679027	0.937508231	0.922056055	Bacteria.Firmicutes.Negativicutes.Selenomonadales.Veillonellaceae.Dialister	CEP76
65628	ENSG00000101624	rs35699948	0.291689527	0.252543688	0.564044565	0.93289918	-0.208819772	0.28442226	-0.042561682	-0.007826708	0.196457597	0.246404428	0.073411487	0.092602289	0.311105901	0.14551792	0.999814869	0.947821244	Bacteria.Actinobacteria.Actinobacteria.Corynebacteriales.Corynebacteriaceae	CEP76
65629	ENSG00000101624	rs35699948	0.054638453	0.016330323	0.071944087	0.042564813	-1.640440194	1.744410749	0.265225532	-0.256728477	0.838452472	0.70780565	0.145024986	0.124144378	0.927722996	0.371227478	0.996576058	0.659325213	Bacteria.Firmicutes.Clostridia.Clostridiales	CEP76
65630	ENSG00000101624	rs35699948	0.593826393	0.517300749	0.962703971	0.730054465	-0.129130773	0.210629594	0.00418414	-0.036292808	0.240958765	0.323543178	0.08914087	0.10473517	0.618063058	0.361508596	0.999453578	0.998377846	Bacteria.Firmicutes.Clostridia.Clostridiales.Family.XI.Anaerococcus	CEP76
65631	ENSG00000101624	rs35699948	0.655742966	0.485376677	0.906574852	0.618179902	-0.11474813	0.194336549	-0.009473223	0.040307901	0.256231876	0.276978627	0.080410023	0.080487469	0.541362539	0.257498611	0.920418201	0.995251343	Bacteria.Proteobacteria.Gammaproteobacteria	CEP76
65632	ENSG00000101624	rs35699948	0.442305268	0.057156854	0.466161994	0.684064569	-0.118195458	0.305422183	-0.053782502	-0.032822891	0.15291268	0.157762301	0.073374459	0.080305531	0.197223884	0.022824341	0.625149174	0.986229865	Bacteria.Firmicutes.Negativicutes.Selenomonadales.Veillonellaceae.Veillonella	CEP76
65633	ENSG00000101624	rs35699948	0.335680992	0.166320301	0.666815494	0.576570045	-0.161564348	0.256069414	0.029399911	0.043392784	0.166593491	0.182960914	0.067982654	0.07732311	0.197160726	0.055747318	0.997466038	0.994193156	Bacteria.Bacteroidetes.Bacteroidia.Bacteroidales.Rikenellaceae	CEP76
65634	ENSG00000101624	rs35699948	0.538893931	0.138771322	0.97544916	0.852152739	-0.135909877	0.298746662	0.002552492	-0.014199047	0.220023129	0.199363767	0.082627204	0.075888353	0.315193276	0.069694618	0.967341865	0.997412515	Bacteria.Proteobacteria.Gammaproteobacteria.Enterobacteriales.Enterobacteriaceae.Citrobacter	CEP76
65635	ENSG00000101624	rs35699948	0.065459264	0.028241815	0.100038618	0.112273308	-0.863457293	0.911487514	0.166173908	-0.139049361	0.460934246	0.406321827	0.099620063	0.086391198	0.597064428	0.23466632	0.956359196	0.894573344	Bacteria.Firmicutes.Clostridia.Clostridiales.Ruminococcaceae	CEP76
65636	ENSG00000101624	rs35699948	0.358605312	0.051953372	0.426870597	0.744650696	-0.141688617	0.315392424	-0.057055922	0.020316665	0.153263374	0.159343485	0.07136481	0.062117346	0.152821122	0.017179935	0.826087562	0.977250186	Bacteria.Proteobacteria.Gammaproteobacteria.Pasteurellales.Pasteurellaceae.Haemophilus	CEP76
65637	ENSG00000101624	rs35699948	0.617410055	0.08964453	0.162943208	0.580678402	-0.079138178	0.282259369	0.095493652	-0.047056771	0.157678038	0.163856866	0.067678342	0.084766216	0.297166355	0.030229808	0.598039826	0.906418779	Bacteria.Firmicutes.Clostridia.Clostridiales.Lachnospiraceae.Lachnospira	CEP76
65638	ENSG00000101624	rs35699948	0.412238975	0.048957602	0.428820799	0.740147928	-0.127997968	0.320592513	0.048737404	-0.024147294	0.155114183	0.159816642	0.061219229	0.072502269	0.195044205	0.020047334	0.680120788	0.991056191	Bacteria.Firmicutes.Negativicutes.Selenomonadales.Acidaminococcaceae	CEP76
65639	ENSG00000101624	rs35699948	0.433420621	0.079226194	0.156822039	0.44149355	-0.120177609	0.298475987	-0.093145621	0.06312534	0.152477283	0.167424705	0.065039321	0.081521233	0.175578971	0.030918803	0.996033175	0.953220868	Bacteria.Firmicutes.Clostridia.Clostridiales.Lachnospiraceae.Lachnospiraceae.NK4A136.group	CEP76
65640	ENSG00000101624	rs35699948	0.267050029	0.026559227	0.437593227	0.251691382	-0.191852997	0.44128985	0.056020258	-0.105734197	0.171397506	0.194507256	0.071728616	0.091434926	0.215982341	0.019182269	0.99786128	0.999462671	Bacteria.Firmicutes.Clostridia.Clostridiales.Lachnospiraceae.Anaerostipes	CEP76
65641	ENSG00000101624	rs35699948	0.093695318	0.019011411	0.126421956	0.204691041	-0.334031511	0.464008202	0.140792097	-0.112649367	0.196401064	0.192979802	0.090955261	0.087941448	0.119024348	0.013330249	0.999513786	0.875787393	Bacteria.Firmicutes.Erysipelotrichia.Erysipelotrichales.Erysipelotrichaceae	CEP76
65642	ENSG00000101624	rs35699948	0.366876601	0.074502826	0.723497803	0.566833933	-0.139712214	0.29671891	0.025707828	-0.047017588	0.15376949	0.163733256	0.072355262	0.081682565	0.178460724	0.025887101	0.999334555	0.984995763	Bacteria.Firmicutes.Erysipelotrichia.Erysipelotrichales.Erysipelotrichaceae.Erysipelotrichaceae.UCG.003	CEP76
65643	ENSG00000101624	rs35699948	0.020968672	0.001185275	0.029948806	0.008105021	-0.709504152	1.079685204	0.229774727	-0.314095885	0.299977733	0.318529956	0.103561122	0.115039435	0.198446983	0.018062964	0.996108676	0.765505984	Bacteria.Firmicutes.Clostridia.Clostridiales.Lachnospiraceae..Ruminococcus..gnavus.group	CEP76
65644	ENSG00000101624	rs35699948	0.997446372	0.326794349	0.4646496	0.888806947	0.000799456	0.293675343	0.067096972	-0.014469247	0.248846449	0.297262909	0.091228141	0.103090321	0.691573852	0.27279156	0.999437234	0.999779617	Bacteria.Proteobacteria.Betaproteobacteria.Neisseriales.Neisseriaceae	CEP76
65645	ENSG00000101624	rs35699948	0.379462712	0.057607464	0.679232174	0.980316877	-0.137232186	0.317022627	0.024415243	0.001798372	0.15509511	0.164058983	0.058782187	0.072616535	0.172993199	0.023969853	0.990228423	0.998441752	Bacteria.Proteobacteria.Betaproteobacteria.Burkholderiales.Alcaligenaceae.Parasutterella	CEP76
65646	ENSG00000101624	rs35699948	0.037233328	0.030180207	0.056973421	0.553830059	-0.459475844	0.413886199	-0.183769589	0.050157694	0.216104535	0.186813448	0.094852029	0.084288414	0.098594713	0.039237041	0.963485106	0.971945944	Bacteria.Firmicutes.Bacilli.Lactobacillales.Carnobacteriaceae.Granulicatella	CEP76
65647	ENSG00000101624	rs35699948	0.60912907	0.145328469	0.552710029	0.60350382	-0.090123617	0.268393507	0.053265741	-0.047261863	0.17541648	0.182127876	0.089258409	0.090561492	0.282573484	0.059217894	0.998173674	0.994266973	Bacteria.Firmicutes.Bacilli.Bacillales	CEP76
65648	ENSG00000101624	rs35699948	0.075730004	0.009442575	0.0642282	0.073369352	-0.327035025	0.466728012	-0.165758654	0.155458464	0.181242261	0.174555282	0.088069687	0.08543972	0.104180009	0.0092219	0.860176817	0.730938676	Bacteria.Firmicutes.Clostridia.Clostridiales.Ruminococcaceae.Ruminococcaceae.UCG.005	CEP76
65649	ENSG00000101624	rs35699948	0.459376575	0.098101718	0.78069464	0.457011893	-0.119316187	0.279854669	0.024568844	-0.062572855	0.160320803	0.166791342	0.087886156	0.083633884	0.213144351	0.029899864	0.835626845	0.952281794	Bacteria.Actinobacteria.Actinobacteria.Bifidobacteriales.Bifidobacteriaceae.Bifidobacterium	CEP76
65650	ENSG00000101624	rs35699948	0.483976679	0.050145061	0.310661611	0.873807583	-0.108198662	0.315091063	0.05751373	0.009263011	0.153715059	0.157919448	0.056293154	0.058096429	0.190605814	0.022227078	0.99994518	0.999865593	Bacteria.Bacteroidetes.Bacteroidia.Bacteroidales.Prevotellaceae	CEP76
65651	ENSG00000101624	rs35699948	0.052707966	0.009588075	0.05798741	0.157508614	-0.394633936	0.488999592	-0.163446534	0.12432936	0.200036196	0.183275486	0.084715523	0.086959456	0.098759873	0.010279286	0.81060402	0.906546295	Bacteria.Firmicutes.Clostridia.Clostridiales.Ruminococcaceae.Ruminococcaceae.UCG.003	CEP76
65652	ENSG00000101624	rs35699948	0.251765097	0.013826721	0.420264192	0.122572632	-0.253918979	0.540548014	-0.063262985	0.122033686	0.21961399	0.213716991	0.07800337	0.078020815	0.336042135	0.029408597	0.996423631	0.938343963	Bacteria.Bacteroidetes.Bacteroidia.Bacteroidales.Prevotellaceae.Prevotella.7	CEP76
65653	ENSG00000101624	rs35699948	0.307610398	0.009135526	0.969714314	0.087925597	-0.153309429	0.445912509	-0.003051947	-0.159369419	0.14910502	0.166006929	0.080080721	0.092008896	0.149600585	0.005094177	0.99888113	0.999513539	Bacteria.Firmicutes.Clostridia.Clostridiales.Lachnospiraceae.Dorea	CEP76
65654	ENSG00000101624	rs35699948	0.551086698	0.034754405	0.932429581	0.366742268	-0.12006876	0.440539381	0.008873852	0.093160213	0.200379666	0.204356462	0.104260215	0.102504698	0.387923145	0.030925771	0.999550585	0.940419146	Bacteria.Firmicutes.Clostridia.Clostridiales.Lachnospiraceae.Lachnospiraceae.ND3007.group	CEP76
65655	ENSG00000101624	rs35699948	0.623553115	0.079513093	0.866386372	0.5526772	-0.103259844	0.321515814	0.014268088	0.044078811	0.20939412	0.180524869	0.084473029	0.073857574	0.306516485	0.043729957	0.999305535	0.989974535	Bacteria.Proteobacteria.Gammaproteobacteria.Pseudomonadales.Pseudomonadaceae.Pseudomonas	CEP76
65656	ENSG00000101624	rs35699948	0.535346673	0.077624262	0.488885108	0.792413318	-0.101470414	0.303110647	-0.060100194	0.023155256	0.162839941	0.169092652	0.08635335	0.087627455	0.233456964	0.030355506	0.890732322	0.916558167	Bacteria.Firmicutes.Clostridia.Clostridiales.Lachnospiraceaencultured	CEP76
65657	ENSG00000101624	rs35699948	0.351814425	0.060067459	0.798357591	0.650446744	-0.159502255	0.359115947	0.018180954	-0.038673227	0.170098377	0.187708496	0.070879097	0.084955485	0.229728849	0.029717691	0.948106351	0.92835038	Bacteria.Firmicutes.Clostridia.Clostridiales.Lachnospiraceae.Roseburia	CEP76
65658	ENSG00000101624	rs35699948	0.47986618	0.0827079	0.939639851	0.811644594	-0.148828228	0.336025621	0.005662012	-0.016983396	0.209454807	0.190712027	0.074488835	0.070982697	0.349079943	0.066479792	0.972201952	0.917029139	Bacteria.Firmicutes.Negativicutes.Selenomonadales.Veillonellaceae	CEP76
65659	ENSG00000101624	rs35699948	0.69551905	0.752924135	0.493836467	0.371171921	0.213024845	-0.180842373	-0.090752773	0.125898329	0.541922312	0.572104975	0.131899724	0.139822167	0.800930352	0.718499609	0.914905722	0.99665811	Bacteria.Proteobacteria	CEP76
65660	ENSG00000101624	rs35699948	0.591893419	0.012796391	0.955425797	0.101309165	-0.121821539	0.708386398	0.004361575	0.162266463	0.226131989	0.276817585	0.077736248	0.097648852	0.448335387	0.042115051	0.783654302	0.651335647	Bacteria.Firmicutes.Erysipelotrichia.Erysipelotrichales.Erysipelotrichaceae.Holdemanella	CEP76
65661	ENSG00000101624	rs35699948	0.042172428	0.008039835	0.048567303	0.055139149	-0.428326614	0.602403241	-0.195531685	0.18538481	0.206716983	0.220394127	0.097299769	0.094954145	0.127315265	0.014464344	0.998768023	0.918960091	Bacteria.Firmicutes.Clostridia.Clostridiales.Ruminococcaceae.Ruminococcaceae.NK4A214.group	CEP76
65662	ENSG00000101624	rs35699948	0.610589185	0.141468549	0.807974612	0.85104384	-0.107114525	0.289404357	-0.018875806	0.016876444	0.209342657	0.194469869	0.07735447	0.089518476	0.445487841	0.079517924	0.965703943	0.932902361	Bacteria.Proteobacteria.Betaproteobacteria	CEP76
65663	ENSG00000101624	rs35699948	0.71001865	0.361102868	0.729828356	0.662542389	-0.08248221	0.229638251	0.025339761	-0.036247958	0.220872036	0.249700804	0.073062702	0.082686149	0.43068938	0.184656527	0.999614985	0.99936283	Bacteria.Firmicutes.Clostridia.Clostridiales.Lachnospiraceae.Tyzzerella.4	CEP76
65664	ENSG00000101624	rs35699948	0.306471603	0.039089773	0.597116204	0.285612566	-0.219552187	0.515726658	-0.039163212	0.092713233	0.213025001	0.244985047	0.07373656	0.086122814	0.341616505	0.056542596	0.999586829	0.996426659	Bacteria.Firmicutes.Negativicutes.Selenomonadales.Veillonellaceae.Megasphaera	CEP76
65665	ENSG00000101624	rs35699948	0.64519474	0.351969775	0.426578982	0.501646019	-0.078676956	0.220040209	0.048543392	-0.051861049	0.170086938	0.234734224	0.060678984	0.076761334	0.34864967	0.158226086	0.863483946	0.820125691	Bacteria.Firmicutes.Clostridia.Clostridiales.Lachnospiraceae.Tyzzerella	CEP76
65666	ENSG00000101624	rs35699948	0.430847634	0.96704549	0.095136036	0.109680447	0.197146201	-0.010639002	0.163734862	-0.151296996	0.248731817	0.25653979	0.096702397	0.09330733	0.450141075	0.432645113	0.592795516	0.778220473	Bacteria.Firmicutes.Erysipelotrichia.Erysipelotrichales.Erysipelotrichaceae.Faecalitalea	CEP76
65667	ENSG00000101624	rs35699948	0.566070636	0.142982451	0.323064006	0.212384432	-0.091669544	0.246667759	0.07468293	-0.113912517	0.158941682	0.166393021	0.075010369	0.090462406	0.254168626	0.036067349	0.668318446	0.869357444	Bacteria.Firmicutes.Clostridia.Clostridiales.Peptostreptococcaceae	CEP76
65668	ENSG00000101624	rs35699948	0.283504187	0.106359049	0.536574074	0.688190318	-0.240327545	0.385496689	-0.05376382	0.041025413	0.222260447	0.23546824	0.086541165	0.101779191	0.387396181	0.096137625	0.999028109	0.997798285	Bacteria.Actinobacteria.Actinobacteria.Micrococcales.Micrococcaceae	CEP76
65669	ENSG00000101624	rs35699948	0.374534895	0.161537257	0.849599132	0.732887245	-0.156052823	0.272262127	-0.01222209	-0.024891638	0.174542669	0.192303258	0.064199859	0.072626548	0.247146632	0.078569574	0.998115183	0.993943049	Bacteria.Firmicutes.Clostridia.Clostridiales.Clostridiaceae.1	CEP76
65670	ENSG00000101624	rs35699948	0.711738343	0.150549523	0.556666095	0.83697906	-0.071309416	0.291984304	-0.063796237	0.023602855	0.192147605	0.200746643	0.107981105	0.114258975	0.463129434	0.076924799	0.942386635	0.979665691	Bacteria.Actinobacteria	CEP76
65671	ENSG00000101624	rs35699948	0.598310033	0.257004408	0.720040813	0.557884587	-0.09976698	0.236400883	0.04018897	-0.075579816	0.188455919	0.20675319	0.111654455	0.128323008	0.378549643	0.124124946	0.945443037	0.989731238	Bacteria.Actinobacteria.Coriobacteriia.Coriobacteriales.Coriobacteriaceae	CEP76
65672	ENSG00000101624	rs35699948	0.470028338	0.093842914	0.203052837	0.466228395	-0.112020821	0.288072621	0.075465016	-0.050890789	0.15416708	0.169456337	0.058697274	0.069439731	0.214089734	0.026847677	0.688968791	0.87724048	Bacteria.Fusobacteria.Fusobacteriia.Fusobacteriales	CEP76
65673	ENSG00000101624	rs35699948	0.545215953	0.089958874	0.734515123	0.79864616	-0.109899109	0.294346809	-0.022630978	0.019155972	0.180728909	0.171044949	0.066451892	0.074789677	0.31059979	0.054739342	0.943988959	0.948351428	Bacteria.Proteobacteria.Betaproteobacteria.Burkholderiales.Alcaligenaceae	CEP76
65674	ENSG00000101624	rs35699948	0.951814798	0.13061115	0.090007507	0.668774063	-0.010442636	0.292159604	-0.167920524	0.040381117	0.17215563	0.190860746	0.097593721	0.093963213	0.449521301	0.048863273	0.404973259	0.910444892	Bacteria.Firmicutes.Bacilli.Lactobacillales	CEP76
65675	ENSG00000101624	rs35699948	0.979125933	0.630756998	0.477757133	0.393528455	0.006708027	0.128949238	0.075711147	-0.097991443	0.255406587	0.267024888	0.106041025	0.114095286	0.627218637	0.289899334	0.99946547	0.972078348	Bacteria.Firmicutes.Erysipelotrichia.Erysipelotrichales.Erysipelotrichaceae..Clostridium..innocuum.group	CEP76
65676	ENSG00000101624	rs35699948	0.471801345	0.09578048	0.202896946	0.462226828	-0.111613521	0.287102088	0.075453398	-0.05138788	0.15422416	0.169900658	0.058667735	0.06949022	0.214450534	0.02807749	0.67587577	0.8806471	Bacteria.Fusobacteria.Fusobacteriia.Fusobacteriales.Fusobacteriaceae.Fusobacterium	CEP76
65677	ENSG00000101624	rs35699948	0.19082389	0.023653921	0.322893898	0.183515482	-0.336445157	0.567562993	-0.110710605	0.152777478	0.254550613	0.245025207	0.111156627	0.113664545	0.349670244	0.045108356	0.968970412	0.998920199	Bacteria.Firmicutes.Clostridia.Clostridiales.Lachnospiraceae..Eubacterium..ventriosum.group	CEP76
65678	ENSG00000101624	rs35699948	0.020488012	0.003338029	0.009290096	0.009308065	-0.438538449	0.507558171	-0.245707451	0.210019461	0.184685458	0.166668868	0.091686275	0.078390248	0.037300995	0.00226307	0.999417824	0.871250777	Bacteria.Firmicutes.Clostridia.Clostridiales.Christensenellaceae.Christensenellaceae.R.7.group	CEP76
65679	ENSG00000101624	rs35699948	0.232984283	0.136967091	0.323807792	0.347384517	-0.668580118	0.806363738	0.098952122	-0.096173382	0.555412469	0.535612418	0.099539998	0.101617626	0.882323046	0.4431237	0.998912436	0.981117471	Bacteria.Bacteroidetes.Bacteroidia.Bacteroidales	CEP76
65680	ENSG00000101624	rs35699948	0.043735567	0.004450617	0.05325812	0.036213756	-0.424433774	0.583133405	-0.200039151	0.193072803	0.206430918	0.197976872	0.101639958	0.090300258	0.102154197	0.008270114	0.950146129	0.973105641	Bacteria.Firmicutes.Clostridia.Clostridiales.Ruminococcaceae.Ruminiclostridium.9	CEP76
65681	ENSG00000101624	rs35699948	0.320017618	0.044492654	0.623077938	0.560411378	-0.156767511	0.333481013	0.03423568	-0.046658238	0.156459307	0.162793488	0.069329293	0.079730944	0.144090504	0.016135565	0.972085394	0.957248517	Bacteria.Proteobacteria.Deltaproteobacteria.Desulfovibrionales.Desulfovibrionaceae	CEP76
65682	ENSG00000101624	rs35699948	0.233024695	0.13698372	0.323861098	0.347419885	-0.668515882	0.806323862	0.098939016	-0.096165022	0.55540766	0.535608996	0.099537861	0.101616298	0.883978388	0.443398059	0.998947111	0.981145089	Bacteria.Bacteroidetes	CEP76
65683	ENSG00000101624	rs35699948	0.601921198	0.13011022	0.691021169	0.790087443	-0.098186846	0.284758426	0.031936485	-0.020131809	0.187321247	0.185779244	0.07999753	0.075321199	0.278287957	0.054890591	0.998970432	0.998994847	Bacteria.Firmicutes.Erysipelotrichia.Erysipelotrichales.Erysipelotrichaceae.Erysipelatoclostridium	CEP76
65684	ENSG00000101624	rs35699948	0.635541935	0.085884152	0.63970498	0.798695777	-0.086490296	0.294380728	0.037715341	0.01877387	0.181646108	0.168834389	0.080197539	0.073316326	0.278022396	0.036027339	0.999550314	0.996901429	Bacteria.Proteobacteria.Gammaproteobacteria.Pseudomonadales	CEP76
65685	ENSG00000101624	rs35699948	0.847864101	0.072878835	0.227885989	0.573675054	0.041997928	0.460671145	0.096395145	0.048419318	0.218058412	0.25274115	0.07919821	0.085627473	0.621803492	0.089110227	0.984987993	0.971423926	Bacteria.Proteobacteria.Deltaproteobacteria.Desulfovibrionales.Desulfovibrionaceae.Desulfovibrio	CEP76
65686	ENSG00000101624	rs35699948	0.006475056	0.004056697	0.009662824	0.016465504	-1.554355681	1.568681358	0.285798069	-0.259138146	0.552736773	0.526782783	0.107232657	0.105285129	0.372985401	0.163689568	0.844880511	0.630031783	Bacteria.Firmicutes.Clostridia.Clostridiales.Lachnospiraceae	CEP76
65687	ENSG00000101624	rs35699948	0.233960491	0.051841091	0.422558577	0.552030241	-0.217786512	0.360476396	-0.069553704	0.048412822	0.181305053	0.1820312	0.086186755	0.080987246	0.206770043	0.031019128	0.835808853	0.926866716	Bacteria.Firmicutes.Clostridia.Clostridiales.Ruminococcaceae.Ruminococcus.2	CEP76
65688	ENSG00000101624	rs35699948	0.653406758	0.487948205	0.780717176	0.43711048	-0.096686333	0.169342616	0.024206798	-0.078886062	0.214341614	0.242789799	0.086600206	0.100899288	0.382530872	0.262397669	0.998201428	0.99782309	Bacteria.Firmicutes.Bacilli.Bacillales.Staphylococcaceae.Staphylococcus	CEP76
65689	ENSG00000101624	rs35699948	0.369378625	0.053221315	0.365400573	0.666529872	-0.138372914	0.31347365	-0.066660037	0.027200178	0.153098052	0.159250741	0.073140115	0.062838709	0.16007186	0.017095439	0.784939878	0.919231594	Bacteria.Proteobacteria.Gammaproteobacteria.Pasteurellales.Pasteurellaceae	CEP76
65690	ENSG00000101624	rs35699948	0.342770808	0.180187441	0.712803226	0.856386845	-0.187551866	0.282804906	0.025206575	0.012918544	0.196269881	0.208785025	0.068184537	0.071104108	0.318731507	0.093693295	0.989823427	0.965530807	Bacteria.Proteobacteria.Gammaproteobacteria.Enterobacteriales.Enterobacteriaceae	CEP76
65691	ENSG00000101624	rs35699948	0.26318712	0.081342581	0.490731084	0.905730519	-0.201459798	0.329434584	-0.07705	0.013912278	0.178517291	0.186119222	0.111180703	0.11702666	0.19554287	0.038416835	0.796384114	0.868962619	Bacteria.Firmicutes.Clostridia.Clostridiales.Ruminococcaceae.Butyricicoccus	CEP76
65692	ENSG00000101624	rs35699948	0.630835105	0.049727931	0.621769632	0.58106568	-0.087563318	0.372875151	0.030366433	0.034342881	0.181365483	0.186529788	0.061262682	0.061927435	0.337206772	0.035710236	0.998735039	0.999709092	Bacteria.Bacteroidetes.Bacteroidia.Bacteroidales.Prevotellaceae.Prevotella.9	CEP76
65693	ENSG00000101624	rs35699948	0.098237091	0.062709174	0.161506487	0.419548577	-0.387704828	0.465650896	0.13142175	-0.082201342	0.231164283	0.245952482	0.092818448	0.101197713	0.246712029	0.088871717	0.995261573	0.978219933	Bacteria.Firmicutes.Clostridia.Clostridiales.Lachnospiraceae.Lachnospiraceae.UCG.008	CEP76
65694	ENSG00000101624	rs35699948	0.472998901	0.069690972	0.865755781	0.558314033	-0.163465568	0.380627685	-0.015932573	0.05560173	0.226485735	0.206428246	0.093880077	0.094506576	0.403378249	0.065345865	0.937418521	0.911650628	Bacteria.Firmicutes.Clostridia.Clostridiales.Lachnospiraceae..Eubacterium..xylanophilum.group	CEP76
65695	ENSG00000101624	rs35699948	0.346641329	0.1571304	0.723837693	0.805020508	-0.179518037	0.283804021	0.023613594	0.017274378	0.189386212	0.198316988	0.06654637	0.069697106	0.272140321	0.078785937	0.998302481	0.99762474	Bacteria.Proteobacteria.Gammaproteobacteria.Enterobacteriales.Enterobacteriaceae.Escherichia.Shigella	CEP76
65696	ENSG00000101624	rs35699948	0.307040342	0.019134292	0.641642857	0.19412422	-0.160117634	0.432699241	-0.026829109	0.08936461	0.155541645	0.180150895	0.057381695	0.068122398	0.154224473	0.010918643	0.998409995	0.996467843	Bacteria.Verrucomicrobia	CEP76
65697	ENSG00000101624	rs35699948	0.078223384	0.016100415	0.104937664	0.17562394	-0.362736017	0.483260821	0.155480533	-0.122482397	0.202772956	0.195644953	0.094576161	0.089465042	0.118596464	0.014476964	0.993501001	0.840148573	Bacteria.Firmicutes.Erysipelotrichia.Erysipelotrichales	CEP76
65698	ENSG00000101624	rs35699948	0.219495922	0.03907216	0.15948991	0.435294027	-0.194300655	0.35703839	-0.078918204	0.054341986	0.156738757	0.169587791	0.055464965	0.069230253	0.141916367	0.016000281	0.58500917	0.839286435	Bacteria.Proteobacteria.Betaproteobacteria.Burkholderiales.Alcaligenaceae.Sutterella	CEP76
65699	ENSG00000101624	rs35699948	0.352221559	0.050673106	0.875828223	0.61841771	-0.144470745	0.318794323	-0.010927965	-0.039897553	0.15419946	0.160153121	0.069663701	0.079722152	0.158817518	0.016368625	0.998880039	0.977338403	Bacteria.Proteobacteria.Deltaproteobacteria.Desulfovibrionales.Desulfovibrionaceae.Bilophila	CEP76
65700	ENSG00000101624	rs35699948	0.002228418	0.000891429	0.003306571	0.008856432	-1.109742364	1.03500312	0.286032819	-0.213753895	0.348722946	0.297351612	0.09382551	0.079238074	0.064995687	0.013939547	0.647826166	0.833846168	Bacteria.Firmicutes.Clostridia.Clostridiales.Lachnospiraceae..Eubacterium..rectale.group	CEP76
65701	ENSG00000101624	rs35699948	0.720846194	0.125926294	0.689046222	0.893573709	-0.077654479	0.29081305	0.050706413	-0.013876112	0.216392863	0.187622604	0.12616248	0.103321415	0.423986068	0.071918176	0.880649234	0.994506574	Bacteria.Firmicutes.Clostridia.Clostridiales.Family.XIII	CEP76
65702	ENSG00000101624	rs35699948	0.151883343	0.015399547	0.246025915	0.112216566	-0.264944507	0.591108722	0.097688527	-0.176487128	0.182760748	0.237633164	0.083461838	0.109633574	0.198631377	0.020915527	0.998793879	0.998019463	Bacteria.Firmicutes.Clostridia.Clostridiales.Lachnospiraceae.Blautia	CEP76
65703	ENSG00000101624	rs35699948	0.053802788	0.007654009	0.072620311	0.084262723	-0.425235389	0.545968722	-0.143580086	0.127263987	0.216569506	0.198438156	0.078700439	0.072601944	0.106791819	0.011458825	0.735831708	0.926870238	Bacteria.Firmicutes.Clostridia.Clostridiales.Lachnospiraceae.Lachnospiraceae.UCG.010	CEP76
65704	ENSG00000101639	rs529620	9.05E-06	7.97E-07	0.616263629	0.661289092	0.799218029	-0.602529569	0.059487287	0.033418557	0.166082895	0.110504951	0.118138963	0.075930771	6.41E-05	2.58E-06	0.963591549	0.962141134	Bacteria.Firmicutes.Clostridia.Clostridiales.Ruminococcaceae.Ruminiclostridium.5	CEP192
65705	ENSG00000101639	rs529620	4.27E-06	1.80E-06	0.98546279	0.283779215	0.838545436	-0.581008672	0.00159538	-0.067576119	0.167253838	0.110848174	0.087227502	0.062531973	5.77E-05	7.45E-06	0.780909774	0.921307549	Bacteria.Firmicutes.Bacilli.Lactobacillales.Streptococcaceae.Streptococcus	CEP192
65706	ENSG00000101639	rs529620	1.42E-05	2.28E-06	0.806606905	0.543934897	0.801198995	-0.589384118	-0.018974612	0.030735676	0.170859575	0.113800783	0.077198208	0.050383653	0.000120324	6.16E-06	0.996546716	0.994860843	Bacteria.Firmicutes.Clostridia.Clostridiales.Ruminococcaceae.Ruminococcaceae.UCG.002	CEP192
65707	ENSG00000101639	rs529620	0.000141989	5.72E-05	0.448427174	0.59409127	0.921722549	-0.651114695	0.08230053	-0.03948873	0.228157908	0.151350535	0.107922921	0.073739222	0.003416908	0.000492027	0.998330087	0.999834196	Bacteria.Actinobacteria.Coriobacteriia.Coriobacteriales.Coriobacteriaceae.Collinsella	CEP192
65708	ENSG00000101639	rs529620	0.004553573	0.001111964	0.634407575	0.785017062	0.723729306	-0.560891778	0.040802417	-0.015668251	0.246381348	0.164477825	0.085405604	0.057204328	0.02214164	0.002745199	0.970184809	0.94831215	Bacteria.Proteobacteria.Betaproteobacteria.Burkholderiales	CEP192
65709	ENSG00000101639	rs529620	2.37E-05	1.33E-05	0.320643473	0.647707045	0.884170652	-0.628267934	0.06963079	-0.022847784	0.194350613	0.13346782	0.06958451	0.049771959	0.000211559	4.05E-05	0.99894297	0.998882343	Bacteria.Verrucomicrobia.Verrucomicrobiae.Verrucomicrobiales.Verrucomicrobiaceae.Akkermansia	CEP192
65710	ENSG00000101639	rs529620	0.011462748	0.00298108	0.505353038	0.396383421	1.04616461	-0.789612316	-0.059633199	0.049050346	0.402221143	0.25603348	0.089037869	0.057459159	0.182698275	0.032370021	0.999785669	0.999420701	Bacteria.Firmicutes.Clostridia.Clostridiales.Ruminococcaceae.Faecalibacterium	CEP192
65711	ENSG00000101639	rs529620	0.006845861	0.000806742	0.851965756	0.700550615	0.774508934	-0.661143547	-0.019285407	-0.026420165	0.277406279	0.18823384	0.102941208	0.068400929	0.051495527	0.004540817	0.999586829	0.996426659	Bacteria.Firmicutes.Negativicutes.Selenomonadales.Veillonellaceae.Megasphaera	CEP192
65712	ENSG00000101639	rs529620	1.61E-05	3.95E-06	0.924719787	0.661277518	0.796909212	-0.580665473	0.007989949	-0.024859384	0.171157421	0.115346902	0.084235968	0.056481291	0.00014423	1.13E-05	0.940000478	0.953661219	Bacteria.Proteobacteria.Deltaproteobacteria	CEP192
65713	ENSG00000101639	rs529620	0.514384376	0.292614678	0.957000059	0.786169813	0.74108736	-0.789809279	0.010377175	0.034635162	1.130460261	0.74449036	0.191730468	0.127151174	0.987348183	0.662339465	0.996576058	0.868028445	Bacteria.Firmicutes.Clostridia.Clostridiales	CEP192
65714	ENSG00000101639	rs529620	0.001334224	0.000213729	0.702625206	0.684699004	0.750555091	-0.561014876	0.029486324	-0.020593176	0.223959571	0.143147923	0.076899255	0.050491214	0.007531551	0.000589788	0.999507593	0.935584968	Bacteria.Firmicutes.Clostridia.Clostridiales.Lachnospiraceae.Lachnoclostridium	CEP192
65715	ENSG00000101639	rs529620	0.008346774	0.003105226	0.769396036	0.843576799	0.886242328	-0.637086501	0.038543846	-0.017093019	0.325882606	0.207514062	0.130934966	0.086285393	0.050465131	0.007842589	0.999274386	0.999563655	Bacteria.Firmicutes.Clostridia.Clostridiales.Ruminococcaceae.Ruminococcaceae.UCG.013	CEP192
65716	ENSG00000101639	rs529620	2.21E-05	9.21E-06	0.554489082	0.679029842	0.840658877	-0.612198889	-0.05070236	0.023482263	0.184032022	0.127350966	0.085345921	0.056498151	0.000242532	4.07E-05	0.890353541	0.996759562	Bacteria.Bacteroidetes.Bacteroidia.Bacteroidales.Porphyromonadaceae	CEP192
65717	ENSG00000101639	rs529620	0.001138608	0.00021127	0.230615143	0.123167112	1.136938316	-0.91736709	-0.149335772	0.139330002	0.334145587	0.233868951	0.123423422	0.089223141	0.082797627	0.008662356	0.99967607	0.999141757	Bacteria.Firmicutes.Negativicutes.Selenomonadales	CEP192
65718	ENSG00000101639	rs529620	2.93E-05	1.03E-05	0.942613358	0.745074519	0.794394278	-0.57853854	-0.007389325	0.023792403	0.176926505	0.121118989	0.102259938	0.072869673	0.000259367	2.18E-05	0.875513346	0.997649073	Bacteria.Firmicutes.Clostridia.Clostridiales.Ruminococcaceaencultured	CEP192
65719	ENSG00000101639	rs529620	1.68E-05	4.46E-06	0.64757452	0.556881533	0.836456707	-0.630217753	0.046956072	-0.039222865	0.180112311	0.126000914	0.102248495	0.066424732	0.000208286	1.29E-05	0.999989953	0.995249858	Bacteria.Firmicutes.Clostridia.Clostridiales.Christensenellaceae	CEP192
65720	ENSG00000101639	rs529620	0.160732864	0.073400669	0.959174927	0.697566918	0.843378058	-0.748199663	-0.005507525	0.028983378	0.594531887	0.411255204	0.107184167	0.074258025	0.728627383	0.307900258	0.99911693	0.98634337	Bacteria.Bacteroidetes.Bacteroidia.Bacteroidales.Bacteroidaceae.Bacteroides	CEP192
65721	ENSG00000101639	rs529620	7.88E-05	7.77E-05	0.132159359	0.450755466	1.153272937	-0.734999196	0.157886135	-0.053728502	0.273895435	0.174393603	0.103565229	0.070820052	0.002170652	0.000790344	0.940017368	0.924350218	Bacteria.Firmicutes.Clostridia.Clostridiales.Ruminococcaceae.Ruminiclostridium.6	CEP192
65722	ENSG00000101639	rs529620	8.62E-06	1.11E-06	0.349666033	0.776446488	0.83869171	-0.619127067	-0.077998053	0.014953377	0.173818491	0.115335906	0.082807064	0.052446257	7.28E-05	3.42E-06	0.804063115	0.981983734	Bacteria.Proteobacteria.Gammaproteobacteria.Pasteurellales.Pasteurellaceae.Haemophilus	CEP192
65723	ENSG00000101639	rs529620	3.91E-05	1.46E-05	0.181553868	0.186828973	1.017393336	-0.744366168	0.125683982	-0.085953904	0.23075026	0.159007884	0.09308327	0.064439154	0.001222055	0.00018162	0.785504563	0.83148223	Bacteria.Firmicutes.Clostridia.Clostridiales.Ruminococcaceae.Ruminococcaceae.UCG.014	CEP192
65724	ENSG00000101639	rs529620	1.31E-05	1.56E-06	0.194458904	0.484954044	0.793742599	-0.592391813	0.11246882	-0.03983644	0.168482367	0.112228282	0.085799861	0.056721832	0.000105675	5.61E-06	0.941705538	0.923157358	Bacteria.Firmicutes.Clostridia.Clostridiales.Lachnospiraceae.Coprococcus.1	CEP192
65725	ENSG00000101639	rs529620	0.178495427	0.0346622	0.123772151	0.346058495	0.409926232	-0.435040634	-0.16903688	0.0697602	0.301443011	0.201699538	0.108424469	0.073505455	0.403162136	0.081961775	0.998986731	0.998377846	Bacteria.Firmicutes.Clostridia.Clostridiales.Family.XI.Anaerococcus	CEP192
65726	ENSG00000101639	rs529620	1.73E-05	2.32E-06	0.504727845	0.708276692	0.85634361	-0.622415416	-0.05514373	0.020889566	0.18472066	0.120280477	0.082213494	0.055588102	0.000137748	8.66E-06	0.996033175	0.965943535	Bacteria.Firmicutes.Clostridia.Clostridiales.Lachnospiraceae.Lachnospiraceae.NK4A136.group	CEP192
65727	ENSG00000101639	rs529620	6.74E-05	8.37E-05	0.54759197	0.53811471	0.768175325	-0.560837059	-0.038496275	0.028737608	0.18053054	0.133751414	0.063684133	0.046433601	0.000882226	0.000340636	0.885622901	0.822321238	Bacteria.Firmicutes.Clostridia.Clostridiales.Lachnospiraceae.Tyzzerella	CEP192
65728	ENSG00000101639	rs529620	0.003971615	0.000107368	0.606519156	0.77593684	0.702533912	-0.609379754	0.051913979	0.017875548	0.235336591	0.147861266	0.100311779	0.062548649	0.019670795	0.000433391	0.99514452	0.969189617	Bacteria.Firmicutes.Clostridia.Clostridiales.Ruminococcaceae.Subdoligranulum	CEP192
65729	ENSG00000101639	rs529620	4.62E-05	5.71E-06	0.880449379	0.883355529	0.815995254	-0.603171757	0.012389298	-0.008195925	0.18704558	0.122208064	0.082057385	0.05564644	0.000430571	1.80E-05	0.855144865	0.924689794	Bacteria.Firmicutes.Clostridia.Clostridiales.Lachnospiraceae.Lachnospira	CEP192
65730	ENSG00000101639	rs529620	1.69E-05	3.07E-06	0.696273118	0.488549577	0.794732963	-0.584157811	-0.024245216	0.029304365	0.171178833	0.114516165	0.061839733	0.042072583	0.000137946	1.07E-05	0.990228423	0.991974206	Bacteria.Proteobacteria.Betaproteobacteria.Burkholderiales.Alcaligenaceae.Parasutterella	CEP192
65731	ENSG00000101639	rs529620	0.014793126	0.000507077	0.99927357	0.3582933	0.78045123	-0.724145781	0.000107816	-0.071683524	0.311791574	0.197996848	0.117973293	0.077488815	0.12005787	0.004794772	0.999598453	0.869987637	Bacteria.Bacteroidetes.Bacteroidia.Bacteroidales.Porphyromonadaceae.Butyricimonas	CEP192
65732	ENSG00000101639	rs529620	4.64E-06	1.74E-06	0.865247954	0.258708033	0.841537575	-0.584031944	0.014879973	-0.071433266	0.168603302	0.111260216	0.087344135	0.06270083	6.27E-05	6.75E-06	0.762648934	0.955303348	Bacteria.Firmicutes.Bacilli.Lactobacillales.Streptococcaceae	CEP192
65733	ENSG00000101639	rs529620	0.001110833	0.000473748	0.624306945	0.529431493	0.737020014	-0.538374087	-0.04769098	0.042030303	0.216105547	0.146364031	0.096920302	0.066481192	0.007639102	0.001160853	0.891314393	0.994913812	Bacteria.Firmicutes.Clostridia.Clostridiales.Ruminococcaceae..Eubacterium..coprostanoligenes.group	CEP192
65734	ENSG00000101639	rs529620	0.343519663	0.221530072	0.724068027	0.583639273	1.26940234	-1.064438998	-0.078403365	0.079376906	1.33048529	0.862499909	0.221143998	0.144115405	0.999415694	0.756899163	0.990344402	0.95197978	Bacteria.Firmicutes	CEP192
65735	ENSG00000101639	rs529620	1.75E-05	2.08E-06	0.536938959	0.810679741	0.858267707	-0.623053822	0.041206295	-0.010384452	0.185284284	0.119753386	0.066387517	0.043176639	0.000137435	8.26E-06	0.99994518	0.999865593	Bacteria.Bacteroidetes.Bacteroidia.Bacteroidales.Prevotellaceae	CEP192
65736	ENSG00000101639	rs529620	0.000119088	7.85E-06	0.853614499	0.714273246	0.782550745	-0.608800359	0.01503063	0.02014153	0.19127663	0.125514343	0.081144533	0.054777024	0.000964993	2.77E-05	0.997528932	0.997162649	Bacteria.Bacteroidetes.Bacteroidia.Bacteroidales.Rikenellaceae.Alistipes	CEP192
65737	ENSG00000101639	rs529620	5.83E-05	7.17E-06	0.728593828	0.694418073	0.786840327	-0.582407653	0.032673206	-0.025552178	0.183125528	0.119478046	0.093760972	0.064756349	0.000658837	3.42E-05	0.997851323	0.977487446	Bacteria.Firmicutes.Clostridia.Clostridiales.Lachnospiraceae.Fusicatenibacter	CEP192
65738	ENSG00000101639	rs529620	5.39E-05	1.02E-05	0.533537293	0.807276263	0.763592328	-0.565431749	-0.046852756	0.012686487	0.176814125	0.118294991	0.074856281	0.051797939	0.00033193	2.24E-05	0.935686059	0.990835033	Bacteria.Bacteroidetes.Bacteroidia.Bacteroidales.Porphyromonadaceae.Parabacteroides	CEP192
65739	ENSG00000101639	rs529620	0.000390048	4.70E-05	0.875142806	0.779799044	0.823733045	-0.619652599	0.012784117	-0.014860731	0.220372941	0.142199477	0.081045185	0.052936865	0.006163133	0.000359458	0.999814869	0.942552604	Bacteria.Actinobacteria.Actinobacteria.Corynebacteriales.Corynebacteriaceae	CEP192
65740	ENSG00000101639	rs529620	0.011111294	0.003670639	0.634768391	0.567224527	0.95925567	-0.713705192	0.059762808	-0.047515941	0.367143328	0.236909568	0.125226111	0.082631755	0.089945757	0.017046948	0.999437234	0.98110946	Bacteria.Proteobacteria.Betaproteobacteria.Neisseriales.Neisseriaceae	CEP192
65741	ENSG00000101639	rs529620	0.008925254	0.002276682	0.467469373	0.719799588	0.673847762	-0.551237089	-0.074034178	0.025723511	0.250059685	0.17361092	0.101301453	0.071401699	0.060054599	0.007018123	0.997152221	0.990360691	Bacteria.Firmicutes.Clostridia.Clostridiales.Family.XI	CEP192
65742	ENSG00000101639	rs529620	0.05930936	0.018513527	0.166871327	0.171083448	0.515345133	-0.414640704	-0.17075307	0.110029594	0.268547962	0.171693973	0.122163597	0.079512933	0.151694906	0.025307909	0.998768023	0.921031988	Bacteria.Firmicutes.Clostridia.Clostridiales.Ruminococcaceae.Ruminococcaceae.NK4A214.group	CEP192
65743	ENSG00000101639	rs529620	0.000152958	1.60E-05	0.768222186	0.549988326	0.831400506	-0.644458792	-0.023206594	0.032958204	0.206918036	0.138381944	0.078422521	0.054851318	0.002210049	0.000141194	0.949083102	0.877651393	Bacteria.Firmicutes.Negativicutes.Selenomonadales.Veillonellaceae	CEP192
65744	ENSG00000101639	rs529620	0.003601818	0.000678953	0.740917789	0.979276335	0.747554841	-0.592651327	-0.032631306	-0.00179413	0.247608022	0.166167406	0.098277802	0.068806972	0.022100554	0.001836478	0.989899713	0.999911927	Bacteria.Firmicutes.Clostridia.Clostridiales.Ruminococcaceae.Ruminococcus.1	CEP192
65745	ENSG00000101639	rs529620	0.006718078	0.00181816	0.606748593	0.743445055	0.710541826	-0.55217271	0.045274816	-0.019428918	0.253874511	0.169901473	0.087539043	0.059113596	0.035819812	0.003909598	0.960219234	0.931534808	Bacteria.Proteobacteria.Betaproteobacteria	CEP192
65746	ENSG00000101639	rs529620	0.000115888	7.16E-05	0.843380959	0.590614858	0.847222335	-0.560120848	-0.022826009	-0.039095932	0.206683886	0.132165277	0.115079465	0.072321808	0.001701703	0.000335149	0.821548971	0.982679299	Bacteria.Firmicutes.Bacilli	CEP192
65747	ENSG00000101639	rs529620	0.000401383	4.45E-05	0.5206904	0.311080535	0.922103705	-0.718671874	0.082867357	-0.086647815	0.24726864	0.164344755	0.12833047	0.084882982	0.005665022	0.000289951	0.999550585	0.936752671	Bacteria.Firmicutes.Clostridia.Clostridiales.Lachnospiraceae.Lachnospiraceae.ND3007.group	CEP192
65748	ENSG00000101639	rs529620	8.59E-06	9.09E-07	0.385443912	0.128894093	0.805732891	-0.602033833	-0.057813955	0.06910964	0.166949217	0.111104079	0.066170602	0.044942484	6.99E-05	3.17E-06	0.937508231	0.873741947	Bacteria.Firmicutes.Negativicutes.Selenomonadales.Veillonellaceae.Dialister	CEP192
65749	ENSG00000101639	rs529620	0.000206519	9.04E-06	0.329780273	0.158127895	0.956308339	-0.720699676	-0.109161338	0.100897544	0.243376941	0.149760322	0.111184088	0.070677422	0.002225202	4.27E-05	0.999513786	0.855404791	Bacteria.Firmicutes.Erysipelotrichia.Erysipelotrichales.Erysipelotrichaceae	CEP192
65750	ENSG00000101639	rs529620	0.015626564	0.003555861	0.611722092	0.606250011	0.693335111	-0.527435349	-0.050842765	0.032126555	0.279370806	0.174443007	0.099683082	0.062030663	0.084369366	0.012193175	0.996423631	0.971636825	Bacteria.Bacteroidetes.Bacteroidia.Bacteroidales.Prevotellaceae.Prevotella.7	CEP192
65751	ENSG00000101639	rs529620	0.001065747	8.97E-05	0.758023026	0.379599556	0.86617846	-0.706900359	0.034357833	-0.066179045	0.252990457	0.169381235	0.111061369	0.074814894	0.012628943	0.000668346	0.988161388	0.950695192	Bacteria.Firmicutes.Bacilli.Lactobacillales.Carnobacteriaceae	CEP192
65752	ENSG00000101639	rs529620	7.90E-05	2.83E-05	0.68601488	0.230160866	0.734370593	-0.534502282	-0.039967778	0.081584889	0.174450455	0.118794623	0.098429188	0.067362093	0.000514977	4.59E-05	0.998239218	0.929751436	Bacteria.Firmicutes.Clostridia.Clostridiales.Ruminococcaceae.Flavonifractor	CEP192
65753	ENSG00000101639	rs529620	0.000134902	1.84E-05	0.521633604	0.654888107	0.898606456	-0.643092191	-0.076686751	0.033122184	0.221613867	0.13925273	0.119029008	0.07376548	0.001225288	6.69E-05	0.690285047	0.938195992	Bacteria.Actinobacteria.Actinobacteria	CEP192
65754	ENSG00000101639	rs529620	0.000726577	5.94E-05	0.665231692	0.30676571	0.888426727	-0.72049422	0.04486045	-0.07261153	0.250590988	0.167903429	0.103209643	0.070496016	0.009350312	0.000493105	0.963485106	0.971945944	Bacteria.Firmicutes.Bacilli.Lactobacillales.Carnobacteriaceae.Granulicatella	CEP192
65755	ENSG00000101639	rs529620	8.66E-06	4.15E-06	0.714805968	0.633433139	0.858121415	-0.583546569	-0.038138983	-0.034125549	0.177894019	0.116217011	0.103925841	0.071224674	0.000139647	1.83E-05	0.667584474	0.910444892	Bacteria.Firmicutes.Bacilli.Lactobacillales	CEP192
65756	ENSG00000101639	rs529620	8.99E-05	3.05E-06	0.775060916	0.285552889	0.822254002	-0.667587145	0.02509307	-0.065117166	0.197062254	0.130830761	0.087452076	0.060480826	0.00136706	2.25E-05	0.966670468	0.906546295	Bacteria.Firmicutes.Clostridia.Clostridiales.Ruminococcaceae.Ruminococcaceae.UCG.003	CEP192
65757	ENSG00000101639	rs529620	0.000110319	1.55E-05	0.887996735	0.478157358	0.838820225	-0.6591268	0.012867125	-0.046329078	0.203922313	0.141265382	0.091007926	0.064947757	0.001063359	4.79E-05	0.968656053	0.918095151	Bacteria.Firmicutes.Clostridia.Clostridiales.Lachnospiraceae..Eubacterium..eligens.group	CEP192
65758	ENSG00000101639	rs529620	0.022815913	0.069517696	0.318273175	0.788879201	1.333823751	-0.675873715	-0.135168936	0.02246426	0.572202376	0.366317667	0.134414108	0.083555008	0.346256908	0.387981871	0.877871243	0.99665811	Bacteria.Proteobacteria	CEP192
65759	ENSG00000101639	rs529620	1.77E-05	4.54E-06	0.664400224	0.567491321	0.835450598	-0.629944989	0.04388056	-0.03789681	0.180491739	0.126065199	0.100688492	0.06594928	0.0002235	1.27E-05	0.999417824	0.997023453	Bacteria.Firmicutes.Clostridia.Clostridiales.Christensenellaceae.Christensenellaceae.R.7.group	CEP192
65760	ENSG00000101639	rs529620	0.018951088	0.030220751	0.92772215	0.514526062	0.771028599	-0.474023726	-0.013923393	0.065720939	0.320500018	0.21401183	0.152906526	0.100285106	0.113102894	0.061585076	0.969660479	0.981962125	Bacteria.Firmicutes.Clostridia.Clostridiales.Ruminococcaceae.Anaerotruncus	CEP192
65761	ENSG00000101639	rs529620	0.0004976	3.80E-05	0.969571807	0.975724969	0.797449093	-0.596314111	-0.002652348	-0.00132242	0.217692903	0.134989364	0.069269441	0.043294844	0.004177114	0.000188999	0.998735039	0.999709092	Bacteria.Bacteroidetes.Bacteroidia.Bacteroidales.Prevotellaceae.Prevotella.9	CEP192
65762	ENSG00000101639	rs529620	0.000888645	0.00010793	0.950041312	0.693443399	0.810746559	-0.625454177	-0.005616353	0.02476141	0.232857299	0.15181735	0.089299269	0.062541951	0.006607703	0.000361941	0.99786128	0.999462671	Bacteria.Firmicutes.Clostridia.Clostridiales.Lachnospiraceae.Anaerostipes	CEP192
65763	ENSG00000101639	rs529620	2.61E-05	3.95E-06	0.94710423	0.670118462	0.804628068	-0.590110706	0.006711373	-0.028415351	0.177935012	0.117221786	0.100776611	0.066406839	0.000205143	1.17E-05	0.99888113	0.999513539	Bacteria.Firmicutes.Clostridia.Clostridiales.Lachnospiraceae.Dorea	CEP192
65764	ENSG00000101639	rs529620	1.72E-05	2.44E-06	0.62719308	0.729781846	0.797764751	-0.590612248	0.041327798	-0.020415521	0.172058992	0.114437344	0.084694496	0.058853975	0.000152821	8.05E-06	0.999334555	0.987598006	Bacteria.Firmicutes.Erysipelotrichia.Erysipelotrichales.Erysipelotrichaceae.Erysipelotrichaceae.UCG.003	CEP192
65765	ENSG00000101639	rs529620	4.57E-05	9.94E-06	0.675083294	0.992079074	0.848511774	-0.607009444	0.030600103	0.000494488	0.194358789	0.126810748	0.072674919	0.049621267	0.000411192	3.17E-05	0.828736424	0.998689409	Bacteria.Firmicutes.Negativicutes.Selenomonadales.Acidaminococcaceae.Phascolarctobacterium	CEP192
65766	ENSG00000101639	rs529620	0.000470959	8.86E-05	0.675982115	0.63834758	0.759017891	-0.562628126	-0.03789025	0.029578266	0.206247043	0.134705	0.090254047	0.062640388	0.004631366	0.00030479	0.813098234	0.994822213	Bacteria.Bacteroidetes.Bacteroidia.Bacteroidales.Porphyromonadaceae.Odoribacter	CEP192
65767	ENSG00000101639	rs529620	2.43E-05	2.54E-06	0.183542869	0.14433295	0.776613498	-0.581893692	0.11476731	-0.083396853	0.171002672	0.112985605	0.085390861	0.056449578	0.000190707	8.80E-06	0.482769521	0.800981029	Bacteria.Firmicutes.Negativicutes.Selenomonadales.Veillonellaceae.Veillonella	CEP192
65768	ENSG00000101639	rs529620	0.000118946	7.84E-06	0.853714763	0.713926676	0.78261469	-0.608895219	0.015018352	0.020158	0.191276019	0.125523844	0.081134472	0.054752278	0.000964083	2.74E-05	0.997466038	0.99585736	Bacteria.Bacteroidetes.Bacteroidia.Bacteroidales.Rikenellaceae	CEP192
65769	ENSG00000101639	rs529620	0.00013671	1.25E-05	0.138857853	0.053568478	1.154941927	-0.892219191	0.160968091	-0.142185842	0.28510493	0.1888489	0.107443395	0.072341404	0.004123856	0.000187781	0.999469974	0.986131077	Bacteria.Bacteroidetes.Bacteroidia.Bacteroidales.Porphyromonadaceae.Barnesiella	CEP192
65770	ENSG00000101639	rs529620	1.92E-05	1.80E-06	0.367435117	0.451490576	0.790749194	-0.594440289	-0.069928546	0.037644349	0.171637593	0.113433538	0.077054799	0.049700377	0.00017389	5.53E-06	0.736145483	0.8806471	Bacteria.Fusobacteria.Fusobacteriia.Fusobacteriales.Fusobacteriaceae.Fusobacterium	CEP192
65771	ENSG00000101639	rs529620	0.001085987	8.06E-05	0.232558855	0.478011523	0.67912189	-0.546190829	-0.119361294	0.044632264	0.198705771	0.129923667	0.09906629	0.06254822	0.005536246	0.000232331	0.998173674	0.991886968	Bacteria.Firmicutes.Bacilli.Bacillales	CEP192
65772	ENSG00000101639	rs529620	3.49E-05	4.33E-06	0.709965218	0.978651644	0.844068078	-0.613673999	0.027356071	-0.001332471	0.190048595	0.122497396	0.073240326	0.049606134	0.000266662	1.33E-05	0.732289207	0.999909233	Bacteria.Firmicutes.Negativicutes.Selenomonadales.Acidaminococcaceae	CEP192
65773	ENSG00000101639	rs529620	0.000422457	0.000168202	0.283452402	0.490288036	1.062699502	-0.712711784	0.145846255	-0.061735349	0.286171549	0.178621581	0.13486734	0.088990872	0.007134715	0.001212274	0.852226253	0.978883571	Bacteria.Firmicutes.Clostridia.Clostridiales.Family.XIII.Family.XIII.AD3011.group	CEP192
65774	ENSG00000101639	rs529620	1.38E-05	1.26E-06	0.157873226	0.108548074	0.971329693	-0.716206863	0.10840359	-0.083105026	0.206800474	0.134282518	0.075888106	0.051085414	0.000242888	9.96E-06	0.999305535	0.989974535	Bacteria.Proteobacteria.Gammaproteobacteria.Pseudomonadales.Pseudomonadaceae.Pseudomonas	CEP192
65775	ENSG00000101639	rs529620	0.07989626	0.007908833	0.017572368	0.039337669	0.409436197	-0.389145653	-0.217280523	0.111281332	0.230190083	0.14205865	0.089207581	0.052930821	0.103096359	0.009166945	0.995652601	0.966268517	Bacteria.Firmicutes.Clostridia.Clostridiales.Clostridiaceae.1	CEP192
65776	ENSG00000101639	rs529620	5.61E-06	1.84E-06	0.091571913	0.26684675	0.946314776	-0.673400852	0.163106569	-0.068275208	0.191546271	0.128615086	0.095266462	0.060969499	6.77E-05	5.23E-06	0.52209795	0.869357444	Bacteria.Firmicutes.Clostridia.Clostridiales.Peptostreptococcaceae	CEP192
65777	ENSG00000101639	rs529620	0.000484697	0.001760779	0.757316362	0.099528529	0.754092065	-0.455446389	-0.02562924	0.098501792	0.205402773	0.139684121	0.082597066	0.058960462	0.004253976	0.002864744	0.915308529	0.916976133	Bacteria.Firmicutes.Clostridia.Clostridiales.Ruminococcaceae.Ruminococcus.2	CEP192
65778	ENSG00000101639	rs529620	7.62E-06	7.40E-07	0.138194073	0.107645651	0.949335676	-0.69226334	0.115939332	-0.08502507	0.195397621	0.126514291	0.077255213	0.052129439	0.000106943	4.30E-06	0.999550314	0.996901429	Bacteria.Proteobacteria.Gammaproteobacteria.Pseudomonadales	CEP192
65779	ENSG00000101639	rs529620	0.000909965	0.000489532	0.302410203	0.363306897	1.072592592	-0.750754545	-0.110481181	0.064266794	0.308730823	0.204664236	0.106292915	0.070205168	0.044207701	0.009715268	0.996108676	0.994103974	Bacteria.Firmicutes.Clostridia.Clostridiales.Lachnospiraceae..Ruminococcus..gnavus.group	CEP192
65780	ENSG00000101639	rs529620	2.26E-05	1.20E-05	0.316444056	0.636854756	0.885430947	-0.629739781	0.070166514	-0.02354103	0.194111766	0.132966631	0.069509449	0.049633689	0.000199577	3.76E-05	0.998409995	0.996467843	Bacteria.Verrucomicrobia	CEP192
65781	ENSG00000101639	rs529620	0.136455563	0.073300068	0.721306663	0.536188876	1.05750686	-0.89040685	-0.043478687	0.052715323	0.701498978	0.489245339	0.12136733	0.08477304	0.847577404	0.352072393	0.998947111	0.986311731	Bacteria.Bacteroidetes	CEP192
65782	ENSG00000101639	rs529620	7.91E-05	4.06E-05	0.714172254	0.985851538	0.845030935	-0.586818743	0.057388256	-0.001725279	0.200741546	0.133411468	0.156015703	0.096921892	0.001194386	0.000225719	0.94382827	0.991811767	Bacteria.Actinobacteria.Coriobacteriia.Coriobacteriales.Coriobacteriaceae	CEP192
65783	ENSG00000101639	rs529620	0.109264514	0.027852268	0.748020111	0.46303912	0.985870711	-0.855465371	-0.040309426	0.058376101	0.607276137	0.380368219	0.124952839	0.079084185	0.652763727	0.23466632	0.956359196	0.930754062	Bacteria.Firmicutes.Clostridia.Clostridiales.Ruminococcaceae	CEP192
65784	ENSG00000101639	rs529620	0.000196874	5.15E-05	0.540420911	0.329548006	0.914822699	-0.718267531	0.045058581	-0.052490688	0.231980788	0.1658084	0.073220905	0.05343748	0.00313535	0.000373056	0.999614985	0.99936283	Bacteria.Firmicutes.Clostridia.Clostridiales.Lachnospiraceae.Tyzzerella.4	CEP192
65785	ENSG00000101639	rs529620	0.000911716	0.000499386	0.222799179	0.273180724	1.157723093	-0.810986423	0.165778982	-0.099295321	0.333293057	0.221455276	0.134701823	0.089861739	0.019872659	0.003942953	0.968970412	0.998920199	Bacteria.Firmicutes.Clostridia.Clostridiales.Lachnospiraceae..Eubacterium..ventriosum.group	CEP192
65786	ENSG00000101639	rs529620	0.000178815	6.06E-06	0.121436026	0.04105632	1.145450298	-0.873399788	-0.188817295	0.161088596	0.288380666	0.177529468	0.120344351	0.077306136	0.007309782	0.000175839	0.995261573	0.925434195	Bacteria.Firmicutes.Clostridia.Clostridiales.Lachnospiraceae.Lachnospiraceae.UCG.008	CEP192
65787	ENSG00000101639	rs529620	0.000419917	0.000392142	0.220271973	0.27450385	1.106148766	-0.790828406	0.132799807	-0.082899069	0.297723845	0.211662504	0.107309647	0.075232298	0.008915699	0.002813843	0.65700355	0.830435716	Bacteria.Firmicutes.Erysipelotrichia.Erysipelotrichales.Erysipelotrichaceae.Faecalitalea	CEP192
65788	ENSG00000101639	rs529620	2.39E-05	8.35E-06	0.565256752	0.460354779	0.785406394	-0.57198547	-0.059320451	0.049958433	0.17272953	0.118327877	0.102637335	0.067274417	0.000203071	1.94E-05	0.757809685	0.952957857	Bacteria.Actinobacteria.Actinobacteria.Bifidobacteriales.Bifidobacteriaceae	CEP192
65789	ENSG00000101639	rs529620	0.000282355	1.07E-05	0.35419849	0.158298437	0.951023881	-0.721893933	-0.106027062	0.101967004	0.247933039	0.151471118	0.113635726	0.071456298	0.003050242	6.35E-05	0.993501001	0.838755538	Bacteria.Firmicutes.Erysipelotrichia.Erysipelotrichales	CEP192
65790	ENSG00000101639	rs529620	0.000895156	0.000180898	0.540047315	0.594855818	0.932206385	-0.667070704	-0.086193171	0.047213651	0.26792057	0.168087747	0.139935779	0.088347777	0.008910259	0.000687806	0.941534362	0.973493341	Bacteria.Actinobacteria	CEP192
65791	ENSG00000101639	rs529620	0.000176981	2.35E-05	0.557725551	0.692693807	0.757053582	-0.574659884	0.058710913	-0.025062313	0.190451131	0.126268141	0.099641832	0.063139103	0.001148035	6.28E-05	0.890894687	0.911550087	Bacteria.Firmicutes.Clostridia.Clostridiales.Lachnospiraceaencultured	CEP192
65792	ENSG00000101639	rs529620	0.003140572	0.000349974	0.481679151	0.641784354	0.698776995	-0.547250644	0.071202897	-0.028416278	0.22789549	0.145124415	0.100624572	0.060802169	0.011997302	0.000629612	0.926346618	0.926885373	Bacteria.Firmicutes.Clostridia.Clostridiales.Lachnospiraceae.Roseburia	CEP192
65793	ENSG00000101639	rs529620	0.004890807	0.01132994	0.734922809	0.752741489	0.857364277	-0.52880475	-0.028685717	-0.017483999	0.294397045	0.20296618	0.084365314	0.055269344	0.041152521	0.024503264	0.895928618	0.995251343	Bacteria.Proteobacteria.Gammaproteobacteria	CEP192
65794	ENSG00000101639	rs529620	0.000726374	0.00014639	0.279872326	0.282604363	0.697731281	-0.525638687	-0.148029556	0.099783465	0.196798277	0.13040236	0.135862639	0.092108197	0.004223679	0.000347532	0.759374645	0.759714036	Bacteria.Firmicutes.Clostridia.Clostridiales.Ruminococcaceae.Butyricicoccus	CEP192
65795	ENSG00000101639	rs529620	1.69E-05	2.11E-06	0.562184284	0.465583149	0.840008854	-0.624959245	-0.056776655	0.047428918	0.180930723	0.120201866	0.09746304	0.064622115	0.000180612	6.79E-06	0.878455878	0.975707333	Bacteria.Firmicutes.Clostridia.Clostridiales.Lachnospiraceae..Eubacterium..hallii.group	CEP192
65796	ENSG00000101639	rs529620	0.000194554	4.76E-05	0.6396558	0.75278723	0.870444642	-0.628110849	0.046598892	-0.020937277	0.220530839	0.144259359	0.099072855	0.066198302	0.001985022	0.000175976	0.91821364	0.901530053	Bacteria.Firmicutes.Clostridia.Clostridiales.Ruminococcaceae.Ruminococcaceae.UCG.005	CEP192
65797	ENSG00000101639	rs529620	0.094359764	0.017329597	0.4788824	0.56815223	0.587217357	-0.493428678	-0.086481683	0.041287705	0.345980629	0.202128181	0.121437611	0.071973286	0.189194427	0.050162979	0.655792536	0.842662614	Bacteria.Firmicutes.Erysipelotrichia.Erysipelotrichales.Erysipelotrichaceae.Holdemanella	CEP192
65798	ENSG00000101639	rs529620	9.93E-05	5.37E-05	0.235160786	0.53597262	1.030536414	-0.687614333	0.162485153	-0.05598202	0.248680091	0.159172323	0.135618417	0.089978429	0.001622077	0.000298676	0.793655387	0.994506574	Bacteria.Firmicutes.Clostridia.Clostridiales.Family.XIII	CEP192
65799	ENSG00000101639	rs529620	0.107764072	0.004493197	0.092652524	0.455192801	0.439187877	-0.494049222	-0.201356328	0.053078001	0.269361439	0.167922758	0.118007031	0.070656085	0.170926371	0.012462988	0.998201428	0.99782309	Bacteria.Firmicutes.Bacilli.Bacillales.Staphylococcaceae.Staphylococcus	CEP192
65800	ENSG00000101639	rs529620	0.01528289	0.0007572	0.626647878	0.170969233	0.965911494	-0.900047874	-0.051818308	0.098368594	0.387846469	0.254802138	0.106024891	0.071066865	0.170732408	0.012565495	0.856159151	0.890273479	Bacteria.Firmicutes.Clostridia.Clostridiales.Lachnospiraceae..Eubacterium..rectale.group	CEP192
65801	ENSG00000101639	rs529620	3.61E-05	1.02E-05	0.31096754	0.297126272	0.928022111	-0.689941679	0.107624963	-0.080193015	0.209404976	0.144323981	0.105408058	0.076307147	0.000916899	8.55E-05	0.964373737	0.992258538	Bacteria.Firmicutes.Clostridia.Clostridiales.Ruminococcaceae.Ruminiclostridium.9	CEP192
65802	ENSG00000101639	rs529620	6.54E-06	3.07E-07	0.751151688	0.108290411	0.837514071	-0.72341283	0.016201365	-0.07059991	0.170933302	0.126970344	0.050876231	0.043366123	0.000152468	3.11E-06	0.962147432	0.997412515	Bacteria.Proteobacteria.Gammaproteobacteria.Enterobacteriales.Enterobacteriaceae.Citrobacter	CEP192
65803	ENSG00000101639	rs529620	0.001708573	0.000198075	0.688397088	0.951141122	0.745596948	-0.580565275	0.031387034	-0.003090255	0.227979012	0.147287143	0.077922115	0.050242125	0.008793033	0.000617702	0.943988959	0.967185209	Bacteria.Proteobacteria.Betaproteobacteria.Burkholderiales.Alcaligenaceae	CEP192
65804	ENSG00000101639	rs529620	1.90E-05	1.80E-06	0.367856543	0.451306523	0.791055322	-0.594555326	-0.069892156	0.037680108	0.171615697	0.113434883	0.077082902	0.049727272	0.00017264	5.33E-06	0.748601707	0.87724048	Bacteria.Fusobacteria.Fusobacteriia.Fusobacteriales	CEP192
65805	ENSG00000101639	rs529620	0.136487916	0.073328359	0.721395446	0.536304145	1.057423936	-0.890324718	-0.043464555	0.052701164	0.701502837	0.489249546	0.121368265	0.084774314	0.846220201	0.351826888	0.998912436	0.986409425	Bacteria.Bacteroidetes.Bacteroidia.Bacteroidales	CEP192
65806	ENSG00000101639	rs529620	3.31E-05	5.02E-07	0.468920652	0.133569701	0.847519417	-0.701324396	0.063660863	-0.085233801	0.190181314	0.125880568	0.087393337	0.056116349	0.000868787	6.92E-06	0.974318327	0.997803387	Bacteria.Actinobacteria.Actinobacteria.Micrococcales	CEP192
65807	ENSG00000101639	rs529620	1.79E-05	6.21E-07	0.165258504	0.055610365	0.972406679	-0.764518761	0.126502805	-0.112231028	0.210158577	0.138575473	0.090156127	0.057599069	0.000974863	1.40E-05	0.999028109	0.997798285	Bacteria.Actinobacteria.Actinobacteria.Micrococcales.Micrococcaceae	CEP192
65808	ENSG00000101639	rs529620	0.01134741	0.009383295	0.724670517	0.694402739	0.724871404	-0.532145465	-0.039640434	0.031368083	0.278282928	0.198846863	0.112064859	0.079491271	0.071547401	0.019619691	0.99946547	0.972078348	Bacteria.Firmicutes.Erysipelotrichia.Erysipelotrichales.Erysipelotrichaceae..Clostridium..innocuum.group	CEP192
65809	ENSG00000101639	rs529620	5.76E-05	2.02E-05	0.210261328	0.381048355	0.989717039	-0.699248394	0.122015875	-0.054850921	0.230158615	0.152221579	0.096442763	0.062198518	0.000472703	5.62E-05	0.775498412	0.968614954	Bacteria.Firmicutes.Clostridia.Clostridiales.Peptostreptococcaceae.Intestinibacter	CEP192
65810	ENSG00000101639	rs529620	0.000693052	4.09E-05	0.879498494	0.95899422	0.774708606	-0.594750397	-0.012841435	-0.002837353	0.217605461	0.135267903	0.084375626	0.054975314	0.007029351	0.000249258	0.93904331	0.934062901	Bacteria.Firmicutes.Clostridia.Clostridiales.Lachnospiraceae.Lachnospiraceae.UCG.010	CEP192
65811	ENSG00000101639	rs529620	0.022085095	0.00177328	0.812110893	0.885999905	0.72718149	-0.598993248	-0.026313233	-0.009583892	0.310198934	0.183841125	0.110255355	0.066590458	0.112374173	0.008725639	0.984987993	0.979204363	Bacteria.Proteobacteria.Deltaproteobacteria.Desulfovibrionales.Desulfovibrionaceae.Desulfovibrio	CEP192
65812	ENSG00000101639	rs529620	0.000129725	0.00010311	0.703406315	0.869829832	0.83915461	-0.598226971	-0.032507204	0.008833479	0.206370098	0.144743281	0.085012285	0.053694594	0.001732817	0.000390938	0.998302481	0.99762474	Bacteria.Proteobacteria.Gammaproteobacteria.Enterobacteriales.Enterobacteriaceae.Escherichia.Shigella	CEP192
65813	ENSG00000101639	rs529620	1.74E-05	1.49E-06	0.550695051	0.83139523	0.793432849	-0.600561175	-0.038581083	0.008993563	0.171207677	0.113517084	0.06432353	0.042073693	0.000178755	5.40E-06	0.730599229	0.878197235	Bacteria.Proteobacteria.Betaproteobacteria.Burkholderiales.Alcaligenaceae.Sutterella	CEP192
65814	ENSG00000101639	rs529620	2.39E-05	8.35E-06	0.566542159	0.461097467	0.785398049	-0.57197652	-0.059128189	0.049876787	0.172730516	0.118328336	0.10264461	0.06727628	0.000203581	1.94E-05	0.758427368	0.952281794	Bacteria.Actinobacteria.Actinobacteria.Bifidobacteriales.Bifidobacteriaceae.Bifidobacterium	CEP192
65815	ENSG00000101639	rs529620	0.132274471	0.013391155	0.015106372	0.032765299	0.365365153	-0.369234377	-0.233403047	0.118653057	0.23973343	0.145276316	0.093549368	0.054407366	0.143594404	0.01272451	0.99830237	0.956012916	Bacteria.Firmicutes.Clostridia.Clostridiales.Clostridiaceae.1.Clostridium.sensu.stricto.1	CEP192
65816	ENSG00000101639	rs529620	9.08E-06	1.27E-06	0.339719472	0.733418427	0.83996103	-0.618268016	-0.080156057	0.018225092	0.17458371	0.115948988	0.083349847	0.05328577	7.92E-05	3.74E-06	0.780426415	0.928661702	Bacteria.Proteobacteria.Gammaproteobacteria.Pasteurellales.Pasteurellaceae	CEP192
65817	ENSG00000101639	rs529620	0.502053201	0.226986233	0.864715595	0.846225124	0.636101491	-0.686633593	0.030657819	0.021066198	0.942415786	0.563034799	0.17924354	0.108197685	0.869243318	0.508530069	0.887512431	0.868734096	Bacteria.Firmicutes.Clostridia.Clostridiales.Lachnospiraceae	CEP192
65818	ENSG00000101639	rs529620	1.61E-05	3.70E-06	0.928804736	0.689243765	0.79728162	-0.582554555	0.00725668	-0.021939472	0.171277658	0.115330977	0.080907951	0.054624195	0.000129491	1.04E-05	0.976604354	0.961745829	Bacteria.Proteobacteria.Deltaproteobacteria.Desulfovibrionales.Desulfovibrionaceae	CEP192
65819	ENSG00000101639	rs529620	6.78E-05	4.22E-05	0.673571884	0.997307715	0.847296163	-0.582579263	0.071676158	-0.000351526	0.199190681	0.13277791	0.169392845	0.103784102	0.001025325	0.00022685	0.90771185	0.999527068	Bacteria.Actinobacteria.Coriobacteriia.Coriobacteriales	CEP192
65820	ENSG00000101639	rs529620	4.16E-05	1.02E-05	0.094692539	0.126312018	1.140663722	-0.793346512	0.182033498	-0.107772152	0.259711219	0.166024828	0.107362338	0.069602995	0.001242537	0.000133724	0.712259698	0.81535349	Bacteria.Firmicutes.Clostridia.Clostridiales.Lachnospiraceae..Eubacterium..xylanophilum.group	CEP192
65821	ENSG00000101639	rs529620	1.81E-05	3.05E-06	0.867066005	0.668987086	0.799279285	-0.587608029	0.013670593	-0.024583758	0.172907161	0.115155796	0.081353405	0.057243384	0.000142317	8.05E-06	0.998880039	0.97913007	Bacteria.Proteobacteria.Deltaproteobacteria.Desulfovibrionales.Desulfovibrionaceae.Bilophila	CEP192
65822	ENSG00000101639	rs529620	0.00024417	1.12E-05	0.231721756	0.105860115	1.037071205	-0.774999041	-0.15285355	0.128906481	0.267327493	0.162984979	0.126634135	0.078623772	0.00355557	0.000107779	0.998793879	0.998019463	Bacteria.Firmicutes.Clostridia.Clostridiales.Lachnospiraceae.Blautia	CEP192
65823	ENSG00000101639	rs529620	0.000328322	0.000278026	0.544153983	0.789262284	0.891112817	-0.622346827	-0.04416579	0.012873356	0.235105008	0.162050189	0.072438563	0.047971181	0.004443433	0.000988035	0.96628692	0.965530807	Bacteria.Proteobacteria.Gammaproteobacteria.Enterobacteriales.Enterobacteriaceae	CEP192
65824	ENSG00000101639	rs529620	8.12E-05	7.40E-05	0.57589902	0.424697978	0.763005186	-0.544504676	-0.044726754	0.045330868	0.18158346	0.128766921	0.079559746	0.056432402	0.000846859	0.000221676	0.998970432	0.998994847	Bacteria.Firmicutes.Erysipelotrichia.Erysipelotrichales.Erysipelotrichaceae.Erysipelatoclostridium	CEP192
65825	ENSG00000101695	rs9946075	0.815313701	0.877254698	0.950984103	0.682895691	-0.047859141	0.023957901	-0.00862905	0.044054673	0.204079913	0.154516739	0.13984322	0.107365008	0.222593528	0.157097989	0.98117056	0.962141134	Bacteria.Firmicutes.Clostridia.Clostridiales.Ruminococcaceae.Ruminiclostridium.5	RNF125
65826	ENSG00000101695	rs9946075	0.789924247	0.837692635	0.409543738	0.576454662	-0.054656922	0.032815688	0.067421195	-0.037963949	0.204330786	0.159565896	0.08123258	0.067628763	0.258204686	0.202690842	0.996033175	0.957759426	Bacteria.Firmicutes.Clostridia.Clostridiales.Lachnospiraceae.Lachnospiraceae.NK4A136.group	RNF125
65827	ENSG00000101695	rs9946075	0.542228087	0.752806872	0.403994246	0.686678766	0.25293533	-0.111095896	-0.105523347	0.045988332	0.412869954	0.351285615	0.125637325	0.113509872	0.786964817	0.583942982	0.99967607	0.999141757	Bacteria.Firmicutes.Negativicutes.Selenomonadales	RNF125
65828	ENSG00000101695	rs9946075	0.534675519	0.31636821	0.624829202	0.185294763	-0.134707097	0.179144432	0.06779809	-0.146795491	0.215822179	0.177438832	0.137991372	0.109663682	0.268329789	0.086405559	0.698578017	0.921307549	Bacteria.Firmicutes.Bacilli.Lactobacillales.Streptococcaceae.Streptococcus	RNF125
65829	ENSG00000101695	rs9946075	0.689968362	0.434120558	0.412206057	0.222881717	0.119390101	-0.178454806	0.091478919	-0.110082365	0.297987467	0.226764003	0.110850771	0.089462311	0.616246242	0.274762793	0.996483139	0.865911567	Bacteria.Bacteroidetes.Bacteroidia.Bacteroidales.Porphyromonadaceae.Butyricimonas	RNF125
65830	ENSG00000101695	rs9946075	0.529948056	0.887038821	0.43909282	0.879951939	0.291350908	-0.044830389	-0.078051394	0.010803009	0.461423128	0.314373786	0.100266687	0.071252215	0.727278755	0.57513972	0.999785669	0.99964301	Bacteria.Firmicutes.Clostridia.Clostridiales.Ruminococcaceae.Faecalibacterium	RNF125
65831	ENSG00000101695	rs9946075	0.581532988	0.530120061	0.368731972	0.271680836	0.173071931	-0.138253204	-0.10012932	0.084282728	0.312472088	0.21904852	0.110634265	0.076035013	0.296248156	0.178422111	0.999507593	0.935584968	Bacteria.Firmicutes.Clostridia.Clostridiales.Lachnospiraceae.Lachnoclostridium	RNF125
65832	ENSG00000101695	rs9946075	0.467872407	0.564655635	0.283705248	0.428497566	0.258594247	-0.176998399	0.157988512	-0.099660334	0.35415801	0.305771943	0.146172977	0.125095675	0.396541217	0.314836908	0.952936132	0.919285936	Bacteria.Firmicutes.Clostridia.Clostridiales.Ruminococcaceae.Ruminiclostridium.6	RNF125
65833	ENSG00000101695	rs9946075	0.552234382	0.552995413	0.337480691	0.292122123	-0.13237541	0.100557227	0.087345083	-0.072408023	0.221557863	0.168627123	0.090402396	0.068183068	0.25636965	0.177292475	0.857636173	0.994448463	Bacteria.Bacteroidetes.Bacteroidia.Bacteroidales.Porphyromonadaceae	RNF125
65834	ENSG00000101695	rs9946075	0.94662721	0.962516081	0.641412119	0.714382002	-0.014421953	0.007720189	0.035561284	-0.022761661	0.214618694	0.163649445	0.076005218	0.061927424	0.319770028	0.209201895	0.99894297	0.998882343	Bacteria.Verrucomicrobia.Verrucomicrobiae.Verrucomicrobiales.Verrucomicrobiaceae.Akkermansia	RNF125
65835	ENSG00000101695	rs9946075	0.918829784	0.900357636	0.524945501	0.699047284	-0.021159133	0.019747351	0.082572158	-0.0391027	0.20683682	0.157108742	0.129193085	0.100703537	0.340240917	0.151298581	0.826781148	0.997649073	Bacteria.Firmicutes.Clostridia.Clostridiales.Ruminococcaceaencultured	RNF125
65836	ENSG00000101695	rs9946075	0.905761913	0.890590608	0.445319877	0.337858715	-0.024339316	0.021454019	0.06387388	-0.061428014	0.204804866	0.155363826	0.083186284	0.063628278	0.28767747	0.169004096	0.934169653	0.990835033	Bacteria.Bacteroidetes.Bacteroidia.Bacteroidales.Porphyromonadaceae.Parabacteroides	RNF125
65837	ENSG00000101695	rs9946075	0.688039735	0.938900068	0.734051256	0.764529624	-0.112926355	-0.016743346	-0.040301648	-0.028909564	0.280014002	0.217601428	0.118124014	0.096116103	0.410126158	0.360313137	0.988161388	0.958055178	Bacteria.Firmicutes.Bacilli.Lactobacillales.Carnobacteriaceae	RNF125
65838	ENSG00000101695	rs9946075	0.256829103	0.362798354	0.232688711	0.3469257	1.272912299	-0.979874835	-0.218878166	0.167357081	1.112858611	1.069276209	0.181713364	0.176661618	0.999415694	0.79641871	0.990344402	0.933994762	Bacteria.Firmicutes	RNF125
65839	ENSG00000101695	rs9946075	0.912981592	0.943424563	0.454258273	0.644018919	-0.022572498	0.011224848	-0.054230976	0.027832305	0.205769073	0.157570483	0.072040845	0.059955198	0.311596916	0.223967706	0.973523722	0.991974206	Bacteria.Proteobacteria.Betaproteobacteria.Burkholderiales.Alcaligenaceae.Parasutterella	RNF125
65840	ENSG00000101695	rs9946075	0.767650596	0.742267709	0.96714412	0.501043552	-0.061096167	0.05194113	-0.003792213	0.050265173	0.205940295	0.157284937	0.091716834	0.074294194	0.259600213	0.137017798	0.997501135	0.994860843	Bacteria.Firmicutes.Clostridia.Clostridiales.Ruminococcaceae.Ruminococcaceae.UCG.002	RNF125
65841	ENSG00000101695	rs9946075	0.82310307	0.623464056	0.521456862	0.413907799	0.058334191	-0.114557574	0.059843002	-0.071462032	0.259902094	0.232244386	0.092845519	0.086912671	0.531852512	0.313593391	0.999586829	0.996426659	Bacteria.Firmicutes.Negativicutes.Selenomonadales.Veillonellaceae.Megasphaera	RNF125
65842	ENSG00000101695	rs9946075	0.674627957	0.672683506	0.600389797	0.59606609	-0.094169425	0.077814466	-0.068350405	0.066191054	0.223318945	0.183369066	0.129850305	0.124267902	0.345479827	0.192251798	0.822840838	0.826113121	Bacteria.Firmicutes.Clostridia.Clostridiales.Ruminococcaceae.Butyricicoccus	RNF125
65843	ENSG00000101695	rs9946075	0.590533537	0.728751236	0.424279497	0.64353275	0.192436244	-0.091088007	0.108998811	-0.049971696	0.355901059	0.261549625	0.135569504	0.107488965	0.445389976	0.33350518	0.848140554	0.9161496	Bacteria.Firmicutes.Clostridia.Clostridiales.Ruminococcaceae.Ruminococcaceae.UCG.014	RNF125
65844	ENSG00000101695	rs9946075	0.555945273	0.591479077	0.524808711	0.564200297	-0.162434529	0.121171774	-0.081695229	0.065494413	0.274432841	0.224673997	0.127778726	0.113011724	0.428148079	0.257369159	0.998330087	0.999834196	Bacteria.Actinobacteria.Coriobacteriia.Coriobacteriales.Coriobacteriaceae.Collinsella	RNF125
65845	ENSG00000101695	rs9946075	0.537957201	0.968413409	0.383324275	0.644769382	0.164933501	-0.007242083	-0.077357656	-0.032329061	0.266392415	0.182196362	0.088143087	0.069800225	0.355837648	0.339746445	0.946761693	0.927133816	Bacteria.Proteobacteria.Betaproteobacteria.Burkholderiales	RNF125
65846	ENSG00000101695	rs9946075	0.976820708	0.797279378	0.764351277	0.404932963	-0.00643996	-0.045131534	-0.023841934	0.057493758	0.220808392	0.174989915	0.079205806	0.068590346	0.38484815	0.194215441	0.997528932	0.993985312	Bacteria.Bacteroidetes.Bacteroidia.Bacteroidales.Rikenellaceae.Alistipes	RNF125
65847	ENSG00000101695	rs9946075	0.243039848	0.272465944	0.138668499	0.170975257	0.474033039	-0.303371623	0.256881307	-0.170595872	0.402416287	0.274137062	0.171380205	0.12324957	0.388557855	0.191566327	0.968970412	0.998920199	Bacteria.Firmicutes.Clostridia.Clostridiales.Lachnospiraceae..Eubacterium..ventriosum.group	RNF125
65848	ENSG00000101695	rs9946075	0.789722702	0.620299563	0.823021509	0.512509536	-0.057507204	0.086082274	-0.01680667	0.041258523	0.214775233	0.172935296	0.074845316	0.062655607	0.389535619	0.242354178	0.93214298	0.822315115	Bacteria.Firmicutes.Clostridia.Clostridiales.Lachnospiraceae.Tyzzerella	RNF125
65849	ENSG00000101695	rs9946075	0.898195399	0.944023576	0.985316703	0.954172047	-0.040429829	0.016553896	0.002467127	-0.005542483	0.314788554	0.234868762	0.13354814	0.096078117	0.604441082	0.37312529	0.997152221	0.992972706	Bacteria.Firmicutes.Clostridia.Clostridiales.Family.XI	RNF125
65850	ENSG00000101695	rs9946075	0.875466222	0.760028914	0.814793136	0.789597458	-0.034509977	0.052513689	0.019896078	0.017970913	0.219349702	0.171215528	0.084597469	0.067075995	0.362645009	0.183436449	0.85789012	0.989945032	Bacteria.Firmicutes.Negativicutes.Selenomonadales.Acidaminococcaceae.Phascolarctobacterium	RNF125
65851	ENSG00000101695	rs9946075	0.662224373	0.749151048	0.500416249	0.601045129	-0.095042347	0.052062741	0.082088321	-0.047275949	0.21658563	0.162139938	0.121152044	0.089975725	0.349618591	0.213323464	0.685025433	0.938195992	Bacteria.Actinobacteria.Actinobacteria	RNF125
65852	ENSG00000101695	rs9946075	0.772011106	0.981851461	0.848371322	0.906204889	-0.095288109	0.00567712	0.01788991	0.008520066	0.327520388	0.248624053	0.093201255	0.072032896	0.580661381	0.39440351	0.910043505	0.99560689	Bacteria.Proteobacteria.Gammaproteobacteria	RNF125
65853	ENSG00000101695	rs9946075	0.367656116	0.595175338	0.313213597	0.588387717	0.600997865	-0.23966684	-0.116043891	0.043606874	0.662551606	0.448862809	0.114186484	0.08018407	0.816534957	0.658758372	0.99911693	0.98634337	Bacteria.Bacteroidetes.Bacteroidia.Bacteroidales.Bacteroidaceae.Bacteroides	RNF125
65854	ENSG00000101695	rs9946075	0.202648332	0.301806335	0.062141525	0.128590631	0.393940123	-0.24189462	0.240043017	-0.14401715	0.306131954	0.23243169	0.126506793	0.093579742	0.262941193	0.16384786	0.999814869	0.907533519	Bacteria.Actinobacteria.Actinobacteria.Corynebacteriales.Corynebacteriaceae	RNF125
65855	ENSG00000101695	rs9946075	0.503870445	0.34980361	0.162088071	0.09798095	0.167544914	-0.18646953	-0.155987489	0.155863933	0.249288239	0.198023314	0.110323475	0.092859675	0.291575979	0.103917335	0.999513786	0.830226896	Bacteria.Firmicutes.Erysipelotrichia.Erysipelotrichales.Erysipelotrichaceae	RNF125
65856	ENSG00000101695	rs9946075	0.914489317	0.825731422	0.91879618	0.856725386	-0.028551333	0.044480045	0.011395232	0.01655225	0.264879327	0.201216338	0.111345526	0.091321836	0.49002889	0.250185686	0.970428374	0.998264076	Bacteria.Firmicutes.Clostridia.Clostridiales.Ruminococcaceae.Ruminococcaceae.UCG.003	RNF125
65857	ENSG00000101695	rs9946075	0.548294284	0.601508597	0.485239518	0.550018922	-0.155257843	0.109690846	-0.060169385	0.043201397	0.257294367	0.209030674	0.085729513	0.071904277	0.313494611	0.211583124	0.998735039	0.999709092	Bacteria.Bacteroidetes.Bacteroidia.Bacteroidales.Prevotellaceae.Prevotella.9	RNF125
65858	ENSG00000101695	rs9946075	0.864753273	0.865214271	0.80372188	0.56778277	-0.035528287	0.026696169	0.023196451	-0.039111854	0.207777589	0.15666462	0.092958664	0.068115106	0.274947665	0.16371569	0.897964764	0.961305307	Bacteria.Proteobacteria.Gammaproteobacteria.Pasteurellales.Pasteurellaceae.Haemophilus	RNF125
65859	ENSG00000101695	rs9946075	0.899661854	0.94270929	0.954432838	0.783943362	-0.035904709	-0.016050932	0.007551113	-0.030398626	0.283664215	0.222499414	0.131647427	0.110418713	0.557103667	0.339349132	0.999274386	0.998648852	Bacteria.Firmicutes.Clostridia.Clostridiales.Ruminococcaceae.Ruminococcaceae.UCG.013	RNF125
65860	ENSG00000101695	rs9946075	0.859624676	0.780506478	0.578388931	0.872239598	-0.036005914	0.043066929	-0.060409029	-0.01399956	0.20279965	0.153920749	0.108161848	0.086716493	0.291233388	0.159123395	0.997048205	0.999513539	Bacteria.Firmicutes.Clostridia.Clostridiales.Lachnospiraceae.Dorea	RNF125
65861	ENSG00000101695	rs9946075	0.817210424	0.847350605	0.831636035	0.820959546	-0.047623174	0.030110933	-0.015728932	0.014059772	0.205220335	0.155807099	0.073689983	0.061878934	0.311384705	0.155480576	0.856287209	0.87724048	Bacteria.Fusobacteria.Fusobacteriia.Fusobacteriales	RNF125
65862	ENSG00000101695	rs9946075	0.910417835	0.91823371	0.914348397	0.531814169	-0.02306358	0.015970573	0.013919096	0.06273992	0.204203776	0.154974957	0.128918362	0.099817202	0.329782243	0.155679575	0.998239218	0.980428903	Bacteria.Firmicutes.Clostridia.Clostridiales.Ruminococcaceae.Flavonifractor	RNF125
65863	ENSG00000101695	rs9946075	0.665754261	0.747731241	0.661055072	0.742275135	-0.108739325	0.065188213	0.04603363	-0.027509031	0.250591694	0.201833428	0.104516521	0.083303645	0.375082857	0.227120824	0.99514452	0.969189617	Bacteria.Firmicutes.Clostridia.Clostridiales.Ruminococcaceae.Subdoligranulum	RNF125
65864	ENSG00000101695	rs9946075	0.407945162	0.396627762	0.375780708	0.375553255	0.874522379	-0.802531487	-0.157777498	0.143042689	1.050063099	0.94060051	0.176935454	0.160334625	0.987348183	0.710340524	0.996576058	0.809070299	Bacteria.Firmicutes.Clostridia.Clostridiales	RNF125
65865	ENSG00000101695	rs9946075	0.695866754	0.847708961	0.617042269	0.892368851	-0.087553311	0.032389471	-0.050631785	-0.011175471	0.222998676	0.167996638	0.100775208	0.082275218	0.320301261	0.177834008	0.801679227	0.924689794	Bacteria.Firmicutes.Clostridia.Clostridiales.Lachnospiraceae.Lachnospira	RNF125
65866	ENSG00000101695	rs9946075	0.715171445	0.810278645	0.316516906	0.511498105	0.088410117	-0.042146533	0.115534814	-0.054369264	0.241234451	0.174859709	0.114470266	0.082367399	0.305036055	0.134102445	0.999417824	0.997023453	Bacteria.Firmicutes.Clostridia.Clostridiales.Christensenellaceae.Christensenellaceae.R.7.group	RNF125
65867	ENSG00000101695	rs9946075	0.423877064	0.245824795	0.422348971	0.113538172	-0.182875553	0.217159226	0.113245708	-0.179400809	0.227256798	0.185453829	0.140263557	0.111861363	0.223229179	0.065847784	0.646130751	0.955303348	Bacteria.Firmicutes.Bacilli.Lactobacillales.Streptococcaceae	RNF125
65868	ENSG00000101695	rs9946075	0.821356616	0.853915855	0.967464106	0.951277885	-0.047264248	0.029911174	-0.003251789	0.003892273	0.208486781	0.161815814	0.079420306	0.063459382	0.306448399	0.189992032	0.770012546	0.999675186	Bacteria.Firmicutes.Negativicutes.Selenomonadales.Acidaminococcaceae	RNF125
65869	ENSG00000101695	rs9946075	0.375367112	0.870373103	0.227441576	0.7676331	0.329159125	-0.044792467	0.211035624	-0.037760032	0.368805364	0.273424092	0.17321928	0.127269995	0.467119776	0.439124269	0.891522043	0.991878998	Bacteria.Firmicutes.Clostridia.Clostridiales.Ruminococcaceae.Anaerotruncus	RNF125
65870	ENSG00000101695	rs9946075	0.63361102	0.913526015	0.314810212	0.79908106	0.130945423	-0.023091977	0.115177147	-0.023514237	0.273444418	0.211835286	0.113711065	0.092008608	0.363852375	0.251140431	0.810313654	0.935365119	Bacteria.Firmicutes.Clostridia.Clostridiales.Ruminococcaceae.Ruminococcus.2	RNF125
65871	ENSG00000101695	rs9946075	0.950567332	0.895273577	0.569316717	0.543595632	0.014285153	-0.023267939	-0.050660967	0.041385266	0.22955219	0.17608212	0.08857998	0.067783797	0.434461845	0.237130257	0.99786128	0.999462671	Bacteria.Firmicutes.Clostridia.Clostridiales.Lachnospiraceae.Anaerostipes	RNF125
65872	ENSG00000101695	rs9946075	0.778534622	0.781654223	0.79137089	0.683260031	-0.058388236	0.044592481	0.02043455	-0.025252565	0.206770718	0.16023328	0.076935695	0.061617618	0.244475172	0.156608733	0.95477287	0.96414545	Bacteria.Firmicutes.Negativicutes.Selenomonadales.Veillonellaceae.Dialister	RNF125
65873	ENSG00000101695	rs9946075	0.917467236	0.846304488	0.962212033	0.659132734	-0.027268533	-0.039490083	0.006694222	-0.045129439	0.262141626	0.202930329	0.140758769	0.101846237	0.467419968	0.274308371	0.929885533	0.99827201	Bacteria.Firmicutes.Clostridia.Clostridiales.Ruminococcaceae..Eubacterium..coprostanoligenes.group	RNF125
65874	ENSG00000101695	rs9946075	0.59743404	0.442296327	0.489828627	0.333728449	0.24138773	-0.251157547	0.115860927	-0.113300163	0.454880226	0.324922957	0.166834994	0.116352603	0.619725417	0.331587725	0.998986731	0.998377846	Bacteria.Firmicutes.Clostridia.Clostridiales.Family.XI.Anaerococcus	RNF125
65875	ENSG00000101695	rs9946075	0.824206319	0.937925518	0.783030531	0.603169794	-0.045623041	0.012163273	0.024539105	0.037679584	0.204566418	0.155590679	0.088750039	0.072133588	0.299662269	0.216295139	0.744441666	0.967899715	Bacteria.Firmicutes.Negativicutes.Selenomonadales.Veillonellaceae.Veillonella	RNF125
65876	ENSG00000101695	rs9946075	0.278144481	0.245095043	0.243185369	0.184460986	-0.382651835	0.296805429	-0.185351884	0.152759251	0.34992946	0.253076075	0.157398087	0.113899587	0.32028296	0.132205135	0.998768023	0.933926466	Bacteria.Firmicutes.Clostridia.Clostridiales.Ruminococcaceae.Ruminococcaceae.NK4A214.group	RNF125
65877	ENSG00000101695	rs9946075	0.44983618	0.9638544	0.311303317	0.517096981	0.203766997	0.008492753	-0.088078972	-0.04726348	0.26804035	0.18669647	0.086325038	0.072564911	0.379491474	0.307124	0.951961461	0.928069436	Bacteria.Proteobacteria.Betaproteobacteria	RNF125
65878	ENSG00000101695	rs9946075	0.977234315	0.796784573	0.763324891	0.404395117	-0.006325035	-0.04524635	-0.023948293	0.057537684	0.220809111	0.174998179	0.07920333	0.068563802	0.384743513	0.192186747	0.997466038	0.994193156	Bacteria.Bacteroidetes.Bacteroidia.Bacteroidales.Rikenellaceae	RNF125
65879	ENSG00000101695	rs9946075	0.798081261	0.80450763	0.951936054	0.827206667	-0.055737241	0.041903448	-0.004750122	0.014138354	0.216989534	0.168615368	0.078507556	0.064513419	0.264135464	0.200238592	0.99994518	0.999865593	Bacteria.Bacteroidetes.Bacteroidia.Bacteroidales.Prevotellaceae	RNF125
65880	ENSG00000101695	rs9946075	0.283160075	0.621491764	0.238449028	0.622590338	-0.369365997	0.132469719	-0.138513582	0.045059268	0.341351958	0.267037379	0.116432952	0.091119605	0.32093382	0.399887897	0.535524085	0.855191273	Bacteria.Firmicutes.Erysipelotrichia.Erysipelotrichales.Erysipelotrichaceae.Holdemanella	RNF125
65881	ENSG00000101695	rs9946075	0.985167254	0.990261967	0.801782344	0.810410127	-0.004869434	-0.002414553	0.022016881	-0.016355074	0.260931438	0.197083129	0.087349748	0.067902766	0.506516213	0.37060593	0.999614985	0.99936283	Bacteria.Firmicutes.Clostridia.Clostridiales.Lachnospiraceae.Tyzzerella.4	RNF125
65882	ENSG00000101695	rs9946075	0.529705499	0.373280467	0.216865022	0.132175882	0.164355819	-0.184766758	-0.145665316	0.148224604	0.260142498	0.206113635	0.116828121	0.097231986	0.324789297	0.131184169	0.993501001	0.838181028	Bacteria.Firmicutes.Erysipelotrichia.Erysipelotrichales	RNF125
65883	ENSG00000101695	rs9946075	0.837002677	0.808085524	0.915234689	0.63799954	-0.042945678	0.038306122	0.011490814	0.037735126	0.207926138	0.157073939	0.107544831	0.079831966	0.322417619	0.163613451	0.861751405	0.963320761	Bacteria.Actinobacteria.Actinobacteria.Bifidobacteriales.Bifidobacteriaceae	RNF125
65884	ENSG00000101695	rs9946075	0.882494332	0.779140619	0.768991853	0.738018389	0.065021247	0.086316877	0.045115204	0.036027388	0.438203991	0.306536296	0.152981977	0.107259097	0.574982161	0.35791969	0.996423631	0.972476884	Bacteria.Bacteroidetes.Bacteroidia.Bacteroidales.Prevotellaceae.Prevotella.7	RNF125
65885	ENSG00000101695	rs9946075	0.837140459	0.808127986	0.91495964	0.638112281	-0.042909971	0.038297759	0.011529884	0.037725362	0.207931576	0.15707511	0.107560125	0.079838137	0.32316499	0.163638025	0.862803467	0.962515407	Bacteria.Actinobacteria.Actinobacteria.Bifidobacteriales.Bifidobacteriaceae.Bifidobacterium	RNF125
65886	ENSG00000101695	rs9946075	0.492950926	0.275322916	0.433119735	0.077246168	-0.168494156	0.200450946	0.097484984	-0.166314006	0.244385745	0.182226117	0.123604383	0.09265845	0.265439278	0.095993127	0.997851323	0.935348541	Bacteria.Firmicutes.Clostridia.Clostridiales.Lachnospiraceae.Fusicatenibacter	RNF125
65887	ENSG00000101695	rs9946075	0.390576082	0.752264528	0.341141199	0.764534182	0.616290069	-0.16161732	-0.114081066	0.026633576	0.713085237	0.509877123	0.118978808	0.088550854	0.895032652	0.718035526	0.998912436	0.995383189	Bacteria.Bacteroidetes.Bacteroidia.Bacteroidales	RNF125
65888	ENSG00000101695	rs9946075	0.692156661	0.939767905	0.745068914	0.764858228	-0.111382165	-0.016508711	-0.038397072	-0.028874015	0.280086825	0.217649514	0.11759713	0.096136244	0.405266497	0.383467709	0.963485106	0.977431316	Bacteria.Firmicutes.Bacilli.Lactobacillales.Carnobacteriaceae.Granulicatella	RNF125
65889	ENSG00000101695	rs9946075	0.803368143	0.592802317	0.98578733	0.602989693	-0.058834815	0.107642378	-0.002630047	0.064614737	0.235344479	0.200304128	0.147081969	0.123636514	0.43868449	0.227496597	0.967953535	0.989731238	Bacteria.Actinobacteria.Coriobacteriia.Coriobacteriales.Coriobacteriaceae	RNF125
65890	ENSG00000101695	rs9946075	0.700991178	0.794034382	0.298211106	0.489416892	0.092851275	-0.045730891	0.120322387	-0.057827503	0.24076145	0.174456003	0.114751507	0.083190029	0.299626316	0.134830523	0.999989953	0.995249858	Bacteria.Firmicutes.Clostridia.Clostridiales.Christensenellaceae	RNF125
65891	ENSG00000101695	rs9946075	0.971540183	0.792980376	0.898452811	0.618437081	-0.009659068	-0.060423462	-0.011528573	0.040222291	0.269714288	0.229304487	0.08999082	0.080375479	0.507590203	0.317779101	0.969443486	0.900877923	Bacteria.Firmicutes.Negativicutes.Selenomonadales.Veillonellaceae	RNF125
65892	ENSG00000101695	rs9946075	0.880405803	0.816215147	0.696065336	0.601636599	0.048854615	-0.052851403	0.049583396	-0.050925358	0.323457373	0.226493954	0.126376079	0.097079373	0.492074342	0.268813189	0.984457848	0.974399914	Bacteria.Firmicutes.Clostridia.Clostridiales.Ruminococcaceae.Ruminococcus.1	RNF125
65893	ENSG00000101695	rs9946075	0.964419337	0.780427721	0.918869838	0.790451483	0.030581443	0.144484028	-0.015858384	-0.032849831	0.682954387	0.516194195	0.155097226	0.123123186	0.852431423	0.724100871	0.934387102	0.99665811	Bacteria.Proteobacteria	RNF125
65894	ENSG00000101695	rs9946075	0.749307192	0.393115627	0.975044437	0.429868629	-0.083342387	0.184165702	-0.004550146	-0.084484256	0.259722124	0.214243298	0.144904073	0.106363385	0.448002676	0.161055881	0.839696424	0.982679299	Bacteria.Firmicutes.Bacilli	RNF125
65895	ENSG00000101695	rs9946075	0.697823078	0.581554802	0.440974051	0.583967995	0.123485559	0.137156581	0.123292163	0.067989482	0.316663557	0.247643184	0.159039983	0.123548741	0.499150107	0.255328052	0.876421474	0.996239777	Bacteria.Firmicutes.Clostridia.Clostridiales.Family.XIII.Family.XIII.AD3011.group	RNF125
65896	ENSG00000101695	rs9946075	0.872140148	0.891802361	0.995255189	0.999571673	-0.044033335	0.026841489	-0.00095476	6.28E-05	0.272538566	0.196569282	0.159943899	0.116544058	0.507993032	0.269331994	0.966229691	0.984299833	Bacteria.Actinobacteria	RNF125
65897	ENSG00000101695	rs9946075	0.977221738	0.810940929	0.906946519	0.855903028	-0.00975044	0.061498504	0.015437752	0.01857529	0.340203148	0.256059698	0.131563615	0.101891886	0.659572597	0.389273374	0.844235321	0.903068084	Bacteria.Firmicutes.Erysipelotrichia.Erysipelotrichales.Erysipelotrichaceae.Faecalitalea	RNF125
65898	ENSG00000101695	rs9946075	0.707429061	0.830966724	0.253995679	0.414509067	0.087532678	-0.036607067	0.098877806	-0.05208755	0.232220474	0.170814284	0.085926198	0.063431344	0.368104415	0.256590135	0.925613467	0.997412515	Bacteria.Proteobacteria.Gammaproteobacteria.Enterobacteriales.Enterobacteriaceae.Citrobacter	RNF125
65899	ENSG00000101695	rs9946075	0.946901906	0.843400414	0.74468151	0.600032505	0.020104648	-0.041475037	0.045722817	-0.053747845	0.300735251	0.209126609	0.139813079	0.102008497	0.501844446	0.266998972	0.999550585	0.968543565	Bacteria.Firmicutes.Clostridia.Clostridiales.Lachnospiraceae.Lachnospiraceae.ND3007.group	RNF125
65900	ENSG00000101695	rs9946075	0.774152787	0.917620623	0.667560055	0.886562905	-0.059683939	0.016720115	0.051258216	-0.011701694	0.207144901	0.161036501	0.118809398	0.081711653	0.29582652	0.204610481	0.903417728	0.923417145	Bacteria.Firmicutes.Clostridia.Clostridiales.Lachnospiraceaencultured	RNF125
65901	ENSG00000101695	rs9946075	0.802249866	0.601298184	0.800615487	0.503408479	-0.052619251	0.092463272	-0.025663205	0.058482936	0.209265843	0.176099075	0.101207305	0.086921636	0.464898204	0.182742096	0.828874293	0.983468389	Bacteria.Bacteroidetes.Bacteroidia.Bacteroidales.Porphyromonadaceae.Odoribacter	RNF125
65902	ENSG00000101695	rs9946075	0.390535111	0.752224867	0.341103499	0.764497012	0.616342965	-0.16164395	-0.114089373	0.026637846	0.713084436	0.509876677	0.118978117	0.088550637	0.896748936	0.718647836	0.998947111	0.995399427	Bacteria.Bacteroidetes	RNF125
65903	ENSG00000101695	rs9946075	0.609715466	0.644674886	0.621119276	0.649240217	-0.155390571	0.112865413	-0.051234489	0.040179781	0.302949121	0.243612939	0.103169971	0.087939185	0.573870042	0.40056679	0.999437234	0.993590073	Bacteria.Proteobacteria.Betaproteobacteria.Neisseriales.Neisseriaceae	RNF125
65904	ENSG00000101695	rs9946075	0.720816294	0.671421193	0.4086165	0.400224067	0.09373351	-0.086643918	0.097545628	-0.080840581	0.261169654	0.203341583	0.117294474	0.095477652	0.378086957	0.199836039	0.911591624	0.871002145	Bacteria.Firmicutes.Clostridia.Clostridiales.Ruminococcaceae.Ruminococcaceae.UCG.005	RNF125
65905	ENSG00000101695	rs9946075	0.817106834	0.845571377	0.828196005	0.811553971	-0.047647926	0.03048096	-0.016051898	0.014795721	0.205208558	0.155881339	0.073673618	0.061808911	0.311142553	0.160045907	0.842861445	0.8806471	Bacteria.Fusobacteria.Fusobacteriia.Fusobacteriales.Fusobacteriaceae.Fusobacterium	RNF125
65906	ENSG00000101695	rs9946075	0.95380747	0.797276244	0.804241121	0.85755836	0.019774723	0.065537443	-0.035437445	-0.01869511	0.340083342	0.254106371	0.142398563	0.103754291	0.659813518	0.420984016	0.997570438	0.984587444	Bacteria.Firmicutes.Clostridia.Clostridiales.Lachnospiraceae.Lachnospiraceae.UCG.008	RNF125
65907	ENSG00000101695	rs9946075	0.695419551	0.714545759	0.320605093	0.758727956	0.104681852	0.076608225	0.145792536	0.034571205	0.266212612	0.208552417	0.145683993	0.112088356	0.416031512	0.240813695	0.812788384	0.994506574	Bacteria.Firmicutes.Clostridia.Clostridiales.Family.XIII	RNF125
65908	ENSG00000101695	rs9946075	0.760438347	0.893530075	0.487683866	0.861210562	-0.064388342	0.022559375	-0.052068781	0.011104619	0.210302037	0.167907656	0.074606521	0.063267945	0.315193595	0.186267469	0.714393064	0.879380992	Bacteria.Proteobacteria.Betaproteobacteria.Burkholderiales.Alcaligenaceae.Sutterella	RNF125
65909	ENSG00000101695	rs9946075	0.244590312	0.352082776	0.180684633	0.306696395	0.637290401	-0.354254604	-0.188497646	0.10261165	0.542809296	0.378000567	0.139322295	0.099607703	0.518343236	0.38376346	0.742289324	0.890273479	Bacteria.Firmicutes.Clostridia.Clostridiales.Lachnospiraceae..Eubacterium..rectale.group	RNF125
65910	ENSG00000101695	rs9946075	0.343803279	0.264930501	0.246115619	0.13882337	-0.247808029	0.226954832	-0.132323052	0.127654295	0.259886163	0.201851376	0.113074123	0.085199453	0.219866134	0.103335189	0.999305535	0.989974535	Bacteria.Proteobacteria.Gammaproteobacteria.Pseudomonadales.Pseudomonadaceae.Pseudomonas	RNF125
65911	ENSG00000101695	rs9946075	0.349611723	0.235322102	0.151246299	0.087576187	0.288507785	-0.27809364	0.165379207	-0.157234399	0.306261133	0.232192017	0.113899592	0.090674089	0.383442712	0.157364858	0.999469974	0.986131077	Bacteria.Bacteroidetes.Bacteroidia.Bacteroidales.Porphyromonadaceae.Barnesiella	RNF125
65912	ENSG00000101695	rs9946075	0.971154755	0.616434731	0.755579906	0.542107062	0.009550458	0.097668564	0.039316501	0.055469875	0.263116592	0.194059512	0.125777738	0.090517065	0.53839243	0.240721991	0.99846362	0.994553009	Bacteria.Firmicutes.Clostridia.Clostridiales.Ruminococcaceae.Ruminiclostridium.9	RNF125
65913	ENSG00000101695	rs9946075	0.867440272	0.894491898	0.975693241	0.61279772	-0.042361247	-0.025327724	0.003080847	-0.039700425	0.252809451	0.190241247	0.100732441	0.078073468	0.395870585	0.281234293	0.998331703	0.993943049	Bacteria.Firmicutes.Clostridia.Clostridiales.Clostridiaceae.1	RNF125
65914	ENSG00000101695	rs9946075	0.613688409	0.584161324	0.472024445	0.39938769	-0.11216229	0.09636368	-0.072718644	0.066870562	0.221129743	0.175199866	0.100531208	0.078837419	0.271765264	0.153629755	0.999550314	0.996901429	Bacteria.Proteobacteria.Gammaproteobacteria.Pseudomonadales	RNF125
65915	ENSG00000101695	rs9946075	0.481082019	0.484440799	0.218170785	0.242534844	0.199583078	-0.151987606	0.140548313	-0.101305903	0.281667268	0.216155186	0.113048302	0.085907545	0.368342285	0.176423667	0.970727297	0.997803387	Bacteria.Actinobacteria.Actinobacteria.Micrococcales	RNF125
65916	ENSG00000101695	rs9946075	0.365895731	0.299975172	0.24778387	0.211425211	0.364945424	-0.34847486	-0.144067953	0.133872349	0.400838449	0.333566077	0.123550321	0.106087706	0.585830243	0.311444507	0.996108676	0.956557022	Bacteria.Firmicutes.Clostridia.Clostridiales.Lachnospiraceae..Ruminococcus..gnavus.group	RNF125
65917	ENSG00000101695	rs9946075	0.700742454	0.771500159	0.250417999	0.319896648	-0.079090631	0.044972494	-0.115302461	0.079822635	0.204901097	0.154221889	0.099438968	0.079645642	0.273036626	0.169137925	0.999334555	0.984995763	Bacteria.Firmicutes.Erysipelotrichia.Erysipelotrichales.Erysipelotrichaceae.Erysipelotrichaceae.UCG.003	RNF125
65918	ENSG00000101695	rs9946075	0.478836922	0.66708035	0.423516405	0.633204732	0.491054725	-0.204182743	-0.11268773	0.047331596	0.689467634	0.472540618	0.139925956	0.09872098	0.84110671	0.711940873	0.956359196	0.939156644	Bacteria.Firmicutes.Clostridia.Clostridiales.Ruminococcaceae	RNF125
65919	ENSG00000101695	rs9946075	0.806565773	0.981702834	0.934253583	0.672056936	-0.065978958	0.004449106	-0.01016082	-0.041489466	0.268377129	0.193261364	0.122700998	0.097570939	0.367880353	0.190201528	0.968656053	0.933246461	Bacteria.Firmicutes.Clostridia.Clostridiales.Lachnospiraceae..Eubacterium..eligens.group	RNF125
65920	ENSG00000101695	rs9946075	0.870560352	0.567212106	0.99368391	0.591514965	-0.046783211	0.131054926	0.000999473	0.052100388	0.285992963	0.227901424	0.125780456	0.096612747	0.599823077	0.270547331	0.999523522	0.972078348	Bacteria.Firmicutes.Erysipelotrichia.Erysipelotrichales.Erysipelotrichaceae..Clostridium..innocuum.group	RNF125
65921	ENSG00000101695	rs9946075	0.589545752	0.557230277	0.361848709	0.344862415	0.166325006	-0.135824399	0.110281366	-0.084544064	0.306791695	0.230225475	0.120103805	0.088860912	0.538825718	0.278222952	0.999028109	0.997798285	Bacteria.Actinobacteria.Actinobacteria.Micrococcales.Micrococcaceae	RNF125
65922	ENSG00000101695	rs9946075	0.643965128	0.572130003	0.46661844	0.349274499	0.178770561	-0.136237884	0.129077673	-0.104680912	0.385037525	0.239960351	0.176279396	0.111044206	0.380506845	0.289426436	0.998201428	0.99782309	Bacteria.Firmicutes.Bacilli.Bacillales.Staphylococcaceae.Staphylococcus	RNF125
65923	ENSG00000101695	rs9946075	0.704646959	0.822100023	0.151721176	0.630765531	0.084542003	-0.037442025	0.143725979	-0.035880207	0.222068681	0.165862351	0.099103404	0.074301704	0.295353781	0.146465981	0.559762959	0.887050032	Bacteria.Firmicutes.Clostridia.Clostridiales.Peptostreptococcaceae	RNF125
65924	ENSG00000101695	rs9946075	0.873941605	0.970543569	0.939758773	0.742014	-0.042114419	0.006700393	0.011972828	-0.033955016	0.264419545	0.18076497	0.157824822	0.102715563	0.350006402	0.245163941	0.998173674	0.994266973	Bacteria.Firmicutes.Bacilli.Bacillales	RNF125
65925	ENSG00000101695	rs9946075	0.79679318	0.839264901	0.875177281	0.911219192	-0.090179578	0.049695324	-0.019872845	0.009993595	0.348800414	0.244040551	0.126019415	0.089284897	0.604992229	0.407451401	0.984987993	0.979204363	Bacteria.Proteobacteria.Deltaproteobacteria.Desulfovibrionales.Desulfovibrionaceae.Desulfovibrio	RNF125
65926	ENSG00000101695	rs9946075	0.819493223	0.852807773	0.893450218	0.895330412	-0.046964805	0.02986466	0.014424301	-0.011053871	0.204989542	0.160333691	0.107277987	0.083696807	0.328472536	0.15805583	0.916026351	0.998318077	Bacteria.Firmicutes.Clostridia.Clostridiales.Lachnospiraceae..Eubacterium..hallii.group	RNF125
65927	ENSG00000101695	rs9946075	0.852343346	0.921199363	0.977373313	0.709425404	-0.047806057	-0.019741206	-0.002916065	-0.030894889	0.255838428	0.198799356	0.102426372	0.082553667	0.404765344	0.264757244	0.998834588	0.997282036	Bacteria.Firmicutes.Clostridia.Clostridiales.Clostridiaceae.1.Clostridium.sensu.stricto.1	RNF125
65928	ENSG00000101695	rs9946075	0.940256073	0.985856113	0.372099309	0.777644389	-0.015690442	-0.002801334	0.0888914	-0.022536383	0.20855507	0.157422915	0.098915208	0.07947997	0.298366134	0.216539604	0.962183368	0.950951254	Bacteria.Firmicutes.Clostridia.Clostridiales.Lachnospiraceae.Coprococcus.1	RNF125
65929	ENSG00000101695	rs9946075	0.55399018	0.771767573	0.325556445	0.968003293	0.153856946	-0.051198899	-0.084081584	0.002604513	0.25865646	0.175785513	0.084889634	0.064684052	0.314072604	0.278729847	0.943988959	0.967185209	Bacteria.Proteobacteria.Betaproteobacteria.Burkholderiales.Alcaligenaceae	RNF125
65930	ENSG00000101695	rs9946075	0.881886355	0.9009606	0.51106203	0.690807975	-0.030624433	0.019573617	-0.059896647	0.029953009	0.205319871	0.156679673	0.090647236	0.074974519	0.280473229	0.174049254	0.972085394	0.961745829	Bacteria.Proteobacteria.Deltaproteobacteria.Desulfovibrionales.Desulfovibrionaceae	RNF125
65931	ENSG00000101695	rs9946075	0.948440402	0.962256214	0.633772095	0.714158939	-0.013920349	0.007772648	0.036365574	-0.022773789	0.214450057	0.163626202	0.075975864	0.061909798	0.31525708	0.212836356	0.998409995	0.996467843	Bacteria.Verrucomicrobia	RNF125
65932	ENSG00000101695	rs9946075	0.853028859	0.889520575	0.599026716	0.652898256	-0.038063408	0.021612393	-0.04862473	0.033826257	0.204661147	0.154984997	0.092030811	0.074870882	0.285206749	0.161116689	0.998880039	0.97913007	Bacteria.Proteobacteria.Deltaproteobacteria.Desulfovibrionales.Desulfovibrionaceae.Bilophila	RNF125
65933	ENSG00000101695	rs9946075	0.991935716	0.862724184	0.717982243	0.86440148	0.002355227	0.030011128	-0.033221413	-0.012730792	0.232142377	0.172891703	0.091592805	0.074257514	0.437265074	0.224224756	0.943808501	0.934861003	Bacteria.Firmicutes.Clostridia.Clostridiales.Lachnospiraceae.Roseburia	RNF125
65934	ENSG00000101695	rs9946075	0.863728892	0.860001416	0.818027922	0.568658666	-0.035734029	0.027729218	0.021566794	-0.038934279	0.207394167	0.156606795	0.09336197	0.067959907	0.281736343	0.158733943	0.875309331	0.912308565	Bacteria.Proteobacteria.Gammaproteobacteria.Pasteurellales.Pasteurellaceae	RNF125
65935	ENSG00000101695	rs9946075	0.1865392	0.226645243	0.16011056	0.208556811	1.194705951	-1.042816808	-0.238102623	0.20570686	0.895067544	0.854468127	0.167594977	0.161978542	0.741871514	0.508466677	0.876277026	0.726330417	Bacteria.Firmicutes.Clostridia.Clostridiales.Lachnospiraceae	RNF125
65936	ENSG00000101695	rs9946075	0.578609841	0.306808827	0.554752374	0.198630067	-0.13486191	0.204037615	-0.055102032	0.097061228	0.24160988	0.198110842	0.092813636	0.074747992	0.384266397	0.144427443	0.899680222	0.926870238	Bacteria.Firmicutes.Clostridia.Clostridiales.Lachnospiraceae.Lachnospiraceae.UCG.010	RNF125
65937	ENSG00000101695	rs9946075	0.895207011	0.899113544	0.968436262	0.695773314	-0.034610293	-0.025494887	-0.004575829	0.033339143	0.261748998	0.200321002	0.115202135	0.084887463	0.493079695	0.344147322	0.998793879	0.998019463	Bacteria.Firmicutes.Clostridia.Clostridiales.Lachnospiraceae.Blautia	RNF125
65938	ENSG00000101695	rs9946075	0.510192266	0.249527161	0.599172678	0.141960724	-0.155260813	0.221943407	0.071846847	-0.159992948	0.234486301	0.191044749	0.136037188	0.107644941	0.30919934	0.079729759	0.64150263	0.910444892	Bacteria.Firmicutes.Bacilli.Lactobacillales	RNF125
65939	ENSG00000101695	rs9946075	0.75410375	0.466266423	0.859781763	0.411528159	-0.073279805	0.145137223	-0.029510077	0.121209636	0.232975121	0.198054564	0.166400713	0.14666347	0.410997244	0.188399325	0.937766078	0.994989321	Bacteria.Actinobacteria.Coriobacteriia.Coriobacteriales	RNF125
65940	ENSG00000101695	rs9946075	0.709805428	0.814249065	0.296839184	0.604380946	0.090032123	-0.041729687	0.106720376	-0.039633731	0.240903563	0.176903704	0.101488252	0.076129461	0.308211482	0.200111272	0.799177907	0.994491973	Bacteria.Firmicutes.Clostridia.Clostridiales.Peptostreptococcaceae.Intestinibacter	RNF125
65941	ENSG00000101695	rs9946075	0.98762797	0.57965748	0.786761874	0.290235635	-0.003619243	0.097112259	0.02502751	0.081133603	0.232516678	0.174462186	0.092141556	0.076098842	0.370274835	0.170157512	0.998970432	0.998994847	Bacteria.Firmicutes.Erysipelotrichia.Erysipelotrichales.Erysipelotrichaceae.Erysipelatoclostridium	RNF125
65942	ENSG00000101695	rs9946075	0.712941355	0.923878299	0.752346452	0.694593573	-0.097051347	-0.019327116	0.025418662	0.025303306	0.26265911	0.201501415	0.080219313	0.064164489	0.484473048	0.306435063	0.99491143	0.965530807	Bacteria.Proteobacteria.Gammaproteobacteria.Enterobacteriales.Enterobacteriaceae	RNF125
65943	ENSG00000101695	rs9946075	0.386398413	0.228855724	0.171743465	0.067421734	0.267011269	-0.274167118	0.169212794	-0.184233349	0.306224285	0.225730798	0.122472988	0.09907959	0.362016722	0.141825765	0.780785347	0.776421607	Bacteria.Firmicutes.Clostridia.Clostridiales.Lachnospiraceae..Eubacterium..xylanophilum.group	RNF125
65944	ENSG00000101695	rs9946075	0.986461983	0.783698606	0.746250159	0.495185503	0.004254688	-0.053109311	-0.027858069	0.045904381	0.249796528	0.192688089	0.085731531	0.066926838	0.48767145	0.258857337	0.998302481	0.99762474	Bacteria.Proteobacteria.Gammaproteobacteria.Enterobacteriales.Enterobacteriaceae.Escherichia.Shigella	RNF125
65945	ENSG00000101695	rs9946075	0.926999158	0.921523441	0.435322517	0.685712074	-0.018986502	0.015544591	-0.073071599	0.031001222	0.206438643	0.157186888	0.093097089	0.07626933	0.328133912	0.180686876	0.899212428	0.953661219	Bacteria.Proteobacteria.Deltaproteobacteria	RNF125
65946	ENSG00000101751	rs1893958	0.033047966	0.008253254	0.498965974	0.184970903	0.343574611	-0.412170091	-0.042356594	0.082348613	0.157807016	0.15132924	0.062301225	0.061472663	0.095659205	0.016547541	0.862577867	0.83148223	Bacteria.Firmicutes.Clostridia.Clostridiales.Ruminococcaceae.Ruminococcaceae.UCG.014	POLI
65947	ENSG00000101751	rs1893958	0.00146934	9.46E-05	0.639289041	0.378992382	0.402772302	-0.50256219	0.023985443	-0.052643933	0.121320427	0.120870552	0.050939005	0.059437341	0.009415123	0.000332331	0.99786128	0.999462671	Bacteria.Firmicutes.Clostridia.Clostridiales.Lachnospiraceae.Anaerostipes	POLI
65948	ENSG00000101751	rs1893958	5.84E-06	1.19E-07	0.018693742	0.564259473	0.519533997	-0.585895869	0.095630566	-0.023153763	0.105386829	0.098685279	0.039661848	0.039958297	8.51E-05	8.34E-07	0.332937584	0.955996734	Bacteria.Firmicutes.Negativicutes.Selenomonadales.Acidaminococcaceae.Phascolarctobacterium	POLI
65949	ENSG00000101751	rs1893958	0.000619045	0.000721558	0.287144373	0.496906293	0.540584916	-0.641232889	0.067210477	-0.045695952	0.150352279	0.180756087	0.062633404	0.066890545	0.01123873	0.004274736	0.691222229	0.855431799	Bacteria.Firmicutes.Erysipelotrichia.Erysipelotrichales.Erysipelotrichaceae.Faecalitalea	POLI
65950	ENSG00000101751	rs1893958	0.002597584	0.000563336	0.947677955	0.337134666	0.418431071	-0.479184654	-0.003604905	0.054249417	0.133651554	0.132196606	0.054724952	0.056107811	0.018071266	0.001609437	0.998781983	0.954325757	Bacteria.Firmicutes.Clostridia.Clostridiales.Ruminococcaceae.Ruminococcus.1	POLI
65951	ENSG00000101751	rs1893958	0.000129963	8.45E-07	0.472023119	0.813816373	0.4577443	-0.571343957	-0.048910113	0.014149458	0.112586097	0.105074247	0.067616469	0.059841415	0.000882047	3.66E-06	0.666630623	0.955303348	Bacteria.Firmicutes.Bacilli.Lactobacillales.Streptococcaceae	POLI
65952	ENSG00000101751	rs1893958	0.082319553	0.002209921	0.020725462	0.025504675	0.230671173	-0.390387015	-0.104120082	0.094575534	0.130748481	0.12256695	0.043934672	0.041381174	0.143817077	0.006227915	0.999614985	0.99936283	Bacteria.Firmicutes.Clostridia.Clostridiales.Lachnospiraceae.Tyzzerella.4	POLI
65953	ENSG00000101751	rs1893958	0.000122522	5.98E-07	0.585695785	0.812263196	0.456807177	-0.569168816	-0.03695467	-0.014347102	0.111882459	0.10298721	0.067463505	0.060165661	0.000864809	2.91E-06	0.686096011	0.921307549	Bacteria.Firmicutes.Bacilli.Lactobacillales.Streptococcaceae.Streptococcus	POLI
65954	ENSG00000101751	rs1893958	0.000247588	2.57E-06	0.034881879	0.114357682	0.401642463	-0.520923023	0.10813154	-0.081049605	0.103643158	0.101189399	0.050196257	0.050653534	0.001039911	6.85E-06	0.996546716	0.994860843	Bacteria.Firmicutes.Clostridia.Clostridiales.Ruminococcaceae.Ruminococcaceae.UCG.002	POLI
65955	ENSG00000101751	rs1893958	0.03323058	0.007229267	0.035515607	0.076298838	0.27013463	-0.390667757	0.09904289	-0.099633197	0.124208864	0.140925022	0.046142208	0.055326326	0.073260415	0.010429074	0.884056387	0.72044167	Bacteria.Proteobacteria.Betaproteobacteria.Burkholderiales	POLI
65956	ENSG00000101751	rs1893958	6.37E-06	6.99E-08	0.019667732	0.012361163	0.593393291	-0.75939613	0.11033406	-0.117660345	0.120937094	0.125092002	0.046147671	0.045741885	0.000142182	1.06E-06	0.618388835	0.501639585	Bacteria.Firmicutes.Clostridia.Clostridiales.Lachnospiraceae.Tyzzerella	POLI
65957	ENSG00000101751	rs1893958	0.002082244	1.50E-05	0.421369523	0.28231685	0.384492872	-0.514753339	0.050629628	-0.068909471	0.119968163	0.110115734	0.062575871	0.063570685	0.009060279	6.19E-05	0.997851323	0.952625486	Bacteria.Firmicutes.Clostridia.Clostridiales.Lachnospiraceae.Fusicatenibacter	POLI
65958	ENSG00000101751	rs1893958	0.002848641	1.30E-05	0.00151635	0.039404741	0.319350517	-0.475550912	-0.135844324	0.088000705	0.103033182	0.100867036	0.04104531	0.041872152	0.007684665	2.70E-05	0.297489199	0.834246709	Bacteria.Fusobacteria.Fusobacteriia.Fusobacteriales	POLI
65959	ENSG00000101751	rs1893958	5.50E-05	4.12E-07	0.229116654	0.774524994	0.457592831	-0.572510407	-0.061998947	0.015680869	0.10609209	0.101827536	0.051074706	0.054515955	0.000360593	2.00E-06	0.996033175	0.965943535	Bacteria.Firmicutes.Clostridia.Clostridiales.Lachnospiraceae.Lachnospiraceae.NK4A136.group	POLI
65960	ENSG00000101751	rs1893958	1.99E-06	5.22E-06	0.002679373	0.05781795	0.789524652	-0.763375017	-0.157005747	0.09559483	0.151392047	0.153915177	0.050317917	0.049513068	0.000219182	0.000107822	0.461035043	0.995251343	Bacteria.Proteobacteria.Gammaproteobacteria	POLI
65961	ENSG00000101751	rs1893958	0.000331199	1.12E-06	0.952024475	0.608622204	0.438478719	-0.558403303	0.003433973	0.025200636	0.115765904	0.104075618	0.056859661	0.048980978	0.002082581	3.91E-06	0.999989953	0.995249858	Bacteria.Firmicutes.Clostridia.Clostridiales.Christensenellaceae	POLI
65962	ENSG00000101751	rs1893958	0.029153389	0.005196749	0.259349954	0.246057053	0.315683135	-0.43359232	-0.053942022	0.060699688	0.141561427	0.149990646	0.047412299	0.051863255	0.116326878	0.015466324	0.999586829	0.996426659	Bacteria.Firmicutes.Negativicutes.Selenomonadales.Veillonellaceae.Megasphaera	POLI
65963	ENSG00000101751	rs1893958	0.000213453	9.45E-06	0.987409259	0.866216555	0.423981045	-0.550064834	-0.000663451	0.007656542	0.108171934	0.114586613	0.041882655	0.045271822	0.001260467	3.14E-05	0.99894297	0.998882343	Bacteria.Verrucomicrobia.Verrucomicrobiae.Verrucomicrobiales.Verrucomicrobiaceae.Akkermansia	POLI
65964	ENSG00000101751	rs1893958	0.148796715	0.124657207	0.23102764	0.01624759	0.260242689	-0.24954646	-0.099869591	0.188456607	0.178142737	0.160449099	0.082614327	0.076405708	0.31114502	0.121190247	0.968970412	0.998920199	Bacteria.Firmicutes.Clostridia.Clostridiales.Lachnospiraceae..Eubacterium..ventriosum.group	POLI
65965	ENSG00000101751	rs1893958	3.74E-05	1.30E-07	0.127913056	0.973995503	0.448243277	-0.58856259	-0.073955932	0.001642569	0.101379091	0.099491124	0.047968484	0.050198597	0.00024416	5.66E-07	0.704209171	0.991310041	Bacteria.Proteobacteria.Gammaproteobacteria.Pasteurellales.Pasteurellaceae.Haemophilus	POLI
65966	ENSG00000101751	rs1893958	0.23900017	0.721283857	0.000623211	0.003201536	-0.252029215	0.080464172	0.208217773	-0.204875919	0.21210434	0.224590201	0.057945079	0.066960928	0.513082257	0.532914284	0.524484724	0.752962682	Bacteria.Firmicutes.Clostridia.Clostridiales.Lachnospiraceae..Eubacterium..rectale.group	POLI
65967	ENSG00000101751	rs1893958	0.055857411	0.002460508	0.271290279	0.150703988	0.299869328	-0.428372625	-0.062292848	0.072812013	0.154058291	0.136032422	0.056150816	0.050079358	0.136017285	0.006391918	0.999814869	0.907533519	Bacteria.Actinobacteria.Actinobacteria.Corynebacteriales.Corynebacteriaceae	POLI
65968	ENSG00000101751	rs1893958	2.74E-06	4.43E-07	0.004417678	0.040936083	0.558954439	-0.686783094	0.153411421	-0.133123924	0.108952771	0.122564311	0.052037976	0.063846712	8.99E-05	4.70E-06	0.544733827	0.928838857	Bacteria.Bacteroidetes.Bacteroidia.Bacteroidales.Porphyromonadaceae.Odoribacter	POLI
65969	ENSG00000101751	rs1893958	0.009784153	0.005981826	0.727645804	0.209002875	0.388705431	-0.418359237	-0.025798765	0.091802638	0.146099382	0.147277816	0.073765105	0.072359342	0.054158482	0.012386453	0.999274386	0.998480911	Bacteria.Firmicutes.Clostridia.Clostridiales.Ruminococcaceae.Ruminococcaceae.UCG.013	POLI
65970	ENSG00000101751	rs1893958	5.51E-05	3.20E-08	0.000330545	0.000828046	0.413864309	-0.623984154	0.216436449	-0.209305083	0.095964274	0.099593137	0.057133907	0.059731256	0.000384485	1.54E-07	0.624234786	0.347503186	Bacteria.Firmicutes.Clostridia.Clostridiales.Ruminococcaceae.Flavonifractor	POLI
65971	ENSG00000101751	rs1893958	0.03745037	0.002522517	0.238413135	0.146416865	0.303733761	-0.426542983	-0.074549938	0.086500696	0.143023199	0.135813146	0.062660994	0.058859403	0.071086194	0.003715297	0.793542296	0.924960833	Bacteria.Firmicutes.Clostridia.Clostridiales.Ruminococcaceae.Ruminococcus.2	POLI
65972	ENSG00000101751	rs1893958	0.231724417	0.062645959	0.492660834	0.438157168	0.283050335	-0.40997356	0.054252105	-0.060576245	0.234499238	0.216490728	0.078634893	0.077658097	0.650274066	0.202523155	0.99967607	0.999141757	Bacteria.Firmicutes.Negativicutes.Selenomonadales	POLI
65973	ENSG00000101751	rs1893958	0.004391251	4.22E-05	0.044778948	0.174564844	0.330713685	-0.488207537	0.088359574	-0.065422881	0.112099908	0.111266922	0.043193698	0.047668144	0.012978236	0.000105488	0.997528932	0.993985312	Bacteria.Bacteroidetes.Bacteroidia.Bacteroidales.Rikenellaceae.Alistipes	POLI
65974	ENSG00000101751	rs1893958	0.006267939	3.23E-05	0.540971403	0.675961201	0.375390368	-0.528519167	-0.034910435	0.025936151	0.132936806	0.118435405	0.056807426	0.061775317	0.027884798	0.00015043	0.94331669	0.982753841	Bacteria.Firmicutes.Clostridia.Clostridiales.Ruminococcaceae.Ruminococcaceae.UCG.003	POLI
65975	ENSG00000101751	rs1893958	0.000382969	2.37E-05	0.458862935	0.721174131	0.481205067	-0.580019432	0.060209427	-0.026649427	0.12854445	0.127502661	0.080808346	0.074352843	0.003971646	0.000155523	0.836256722	0.994506574	Bacteria.Firmicutes.Clostridia.Clostridiales.Family.XIII	POLI
65976	ENSG00000101751	rs1893958	0.002091965	9.25E-06	0.254234717	0.105345413	0.365032087	-0.512489063	0.069506893	-0.103935679	0.113951261	0.106632486	0.060433177	0.063297952	0.0058163	2.34E-05	0.997048205	0.999513539	Bacteria.Firmicutes.Clostridia.Clostridiales.Lachnospiraceae.Dorea	POLI
65977	ENSG00000101751	rs1893958	0.000531461	2.10E-05	0.57222095	0.76340636	0.467305446	-0.583503168	-0.036131075	0.020120808	0.128280532	0.127344973	0.063653975	0.066568461	0.005076363	0.000128985	0.762155115	0.982679299	Bacteria.Firmicutes.Bacilli	POLI
65978	ENSG00000101751	rs1893958	0.653168918	0.213044633	0.224631319	0.035578597	-0.261466748	0.820798374	0.117511519	-0.238682877	0.579213384	0.652780932	0.095865452	0.111237183	0.999415694	0.755155184	0.990344402	0.824459893	Bacteria.Firmicutes	POLI
65979	ENSG00000101751	rs1893958	0.924072139	0.93209819	0.166118532	0.084618417	0.029292617	-0.027402042	0.080357579	-0.112216872	0.306182233	0.320375568	0.057387537	0.064092829	0.865920068	0.747846838	0.99911693	0.98634337	Bacteria.Bacteroidetes.Bacteroidia.Bacteroidales.Bacteroidaceae.Bacteroides	POLI
65980	ENSG00000101751	rs1893958	0.001111542	1.24E-06	0.014500634	0.052901335	0.357318091	-0.530023315	-0.137781823	0.097166871	0.104777427	0.099284114	0.054874208	0.049294338	0.003852282	4.20E-06	0.290801911	0.881780964	Bacteria.Actinobacteria.Actinobacteria.Bifidobacteriales.Bifidobacteriaceae.Bifidobacterium	POLI
65981	ENSG00000101751	rs1893958	0.000219818	8.84E-07	0.399112843	0.647161614	0.41311869	-0.552971896	0.036526949	-0.021756834	0.105636315	0.101913018	0.043038414	0.047316702	0.000982527	2.91E-06	0.934169653	0.990835033	Bacteria.Bacteroidetes.Bacteroidia.Bacteroidales.Porphyromonadaceae.Parabacteroides	POLI
65982	ENSG00000101751	rs1893958	0.008890855	0.000609241	0.382365784	0.310240454	0.352930032	-0.474078086	0.041868268	-0.052558169	0.130900084	0.131672611	0.0476091	0.051397651	0.026542617	0.001329301	0.999507593	0.935584968	Bacteria.Firmicutes.Clostridia.Clostridiales.Lachnospiraceae.Lachnoclostridium	POLI
65983	ENSG00000101751	rs1893958	0.073823584	0.094734538	0.215340762	0.065838635	0.281653643	-0.294787213	-0.073313585	0.126938699	0.155046674	0.173886448	0.058602665	0.067860744	0.262966945	0.11367726	0.996483139	0.828086726	Bacteria.Bacteroidetes.Bacteroidia.Bacteroidales.Porphyromonadaceae.Butyricimonas	POLI
65984	ENSG00000101751	rs1893958	0.005301662	0.001018855	0.963264683	0.919542856	0.428060989	-0.546052847	0.002846022	0.005896136	0.148441601	0.158820996	0.061559134	0.058149104	0.041309187	0.004034435	0.997152221	0.990360691	Bacteria.Firmicutes.Clostridia.Clostridiales.Family.XI	POLI
65985	ENSG00000101751	rs1893958	9.92E-05	4.98E-07	0.341057922	0.353387613	0.437099516	-0.566094217	0.038034791	-0.040041894	0.105471031	0.101568601	0.039660816	0.042842649	0.00059408	2.32E-06	0.973523722	0.968559676	Bacteria.Proteobacteria.Betaproteobacteria.Burkholderiales.Alcaligenaceae.Parasutterella	POLI
