## Supplemental Table 8 for "Host genotypes interact with microbial communities to modulate gene expression in the human intestine" (part 21 of 142)

	pid	sid	Intercept_pval	dosage_pval	microbe_pval	interaction_pval	Intercept_effect	dosage_effect	microbe_effect	interaction_effect	Intercept_SE	dosage_SE	microbe_SE	interaction_SE	Intercept_qval	dosage_qval	microbe_qval	interaction_qval	microbe	symbol
65986	ENSG00000101751	rs1893958	0.046054431	0.012166695	0.047243045	0.075491729	0.262801807	-0.376543551	0.098427437	-0.103252695	0.1292535	0.146042464	0.048680486	0.057174739	0.11131919	0.014762897	0.951394017	0.794257326	Bacteria.Proteobacteria.Betaproteobacteria	POLI
65987	ENSG00000101751	rs1893958	0.000169363	1.81E-06	0.783946223	0.779277306	0.432725546	-0.571182603	0.014231112	-0.015846487	0.108505871	0.109027837	0.051693206	0.056311277	0.00117005	7.10E-06	0.8361701	0.924689794	Bacteria.Firmicutes.Clostridia.Clostridiales.Lachnospiraceae.Lachnospira	POLI
65988	ENSG00000101751	rs1893958	0.000342503	1.22E-06	0.931708453	0.656944563	0.438259676	-0.557705913	0.004882551	0.021407878	0.11601977	0.104376805	0.056758572	0.047982894	0.002176929	4.20E-06	0.999417824	0.997023453	Bacteria.Firmicutes.Clostridia.Clostridiales.Christensenellaceae.Christensenellaceae.R.7.group	POLI
65989	ENSG00000101751	rs1893958	0.001877708	0.0316065	0.527025008	0.160298938	0.507197258	-0.364121261	0.033872015	0.083372372	0.156576251	0.165806324	0.053264247	0.058710755	0.026221509	0.069466105	0.673750445	0.684670622	Bacteria.Firmicutes.Erysipelotrichia.Erysipelotrichales.Erysipelotrichaceae.Holdemanella	POLI
65990	ENSG00000101751	rs1893958	0.007454692	9.31E-05	0.509745617	0.1377372	0.384201202	-0.486503539	0.04195581	-0.089393755	0.139154315	0.116876581	0.063297679	0.059496571	0.029752266	0.000345762	0.993501001	0.838181028	Bacteria.Firmicutes.Erysipelotrichia.Erysipelotrichales	POLI
65991	ENSG00000101751	rs1893958	0.010354839	0.00011994	0.035681296	0.128111703	0.306108681	-0.463947511	0.099042691	-0.082766763	0.115980174	0.11345894	0.046185033	0.053711735	0.021555034	0.000303455	0.724214891	0.994448463	Bacteria.Bacteroidetes.Bacteroidia.Bacteroidales.Porphyromonadaceae	POLI
65992	ENSG00000101751	rs1893958	0.001321624	0.000190715	0.567773482	0.768530788	0.480685147	-0.585219602	0.045791702	-0.022435057	0.143300917	0.14804637	0.079746453	0.075919373	0.013000622	0.000872895	0.999550585	0.975879293	Bacteria.Firmicutes.Clostridia.Clostridiales.Lachnospiraceae.Lachnospiraceae.ND3007.group	POLI
65993	ENSG00000101751	rs1893958	0.02688395	0.007266618	0.242638052	0.033592153	0.325703601	-0.36806915	-0.059424568	0.109180449	0.143879236	0.132863014	0.050403273	0.050307983	0.11430996	0.019267843	0.996423631	0.938343963	Bacteria.Bacteroidetes.Bacteroidia.Bacteroidales.Prevotellaceae.Prevotella.7	POLI
65994	ENSG00000101751	rs1893958	0.081140697	0.003792867	0.000370547	0.004524346	0.199709509	-0.355447726	-0.160398878	0.135650434	0.112752428	0.118434373	0.042732725	0.046144361	0.104126523	0.005440287	0.699778859	0.859905076	Bacteria.Firmicutes.Clostridia.Clostridiales.Clostridiaceae.1	POLI
65995	ENSG00000101751	rs1893958	3.35E-06	1.46E-07	0.00090792	0.009946368	0.504809176	-0.627049975	-0.188988324	0.131764205	0.09941186	0.106539449	0.054386459	0.049639803	6.62E-05	1.26E-06	0.194991185	0.689798639	Bacteria.Actinobacteria.Actinobacteria	POLI
65996	ENSG00000101751	rs1893958	8.59E-05	9.20E-06	0.250132043	0.315861388	0.485465897	-0.638537568	0.088510508	-0.091974516	0.115976997	0.132819015	0.076286562	0.091002755	0.000932334	4.13E-05	0.748940021	0.772186432	Bacteria.Firmicutes.Clostridia.Clostridiales.Ruminococcaceae.Butyricicoccus	POLI
65997	ENSG00000101751	rs1893958	0.000121837	2.88E-07	0.572404972	0.443032892	0.42147084	-0.573137935	-0.027607146	-0.042186881	0.10318649	0.100310341	0.048660293	0.054665829	0.000713566	1.27E-06	0.999334555	0.984995763	Bacteria.Firmicutes.Erysipelotrichia.Erysipelotrichales.Erysipelotrichaceae.Erysipelotrichaceae.UCG.003	POLI
65998	ENSG00000101751	rs1893958	0.000620182	6.32E-06	0.37169166	0.235542009	0.394035561	-0.521296869	0.049685113	-0.068534314	0.109610109	0.106203187	0.055240442	0.057249334	0.002870979	1.65E-05	0.850905	0.968856518	Bacteria.Firmicutes.Clostridia.Clostridiales.Lachnospiraceae..Eubacterium..hallii.group	POLI
65999	ENSG00000101751	rs1893958	0.261933274	0.96643911	0.000996541	0.002804212	-0.245421915	-0.008345382	-0.258945527	0.207650069	0.216896854	0.197595378	0.075160324	0.066879625	0.40476838	0.495254631	0.837371111	0.882699919	Bacteria.Proteobacteria.Betaproteobacteria.Neisseriales.Neisseriaceae	POLI
66000	ENSG00000101751	rs1893958	0.000354332	3.49E-06	0.647156839	0.841228759	0.453008153	-0.57208339	-0.032677622	0.013423827	0.120252311	0.112914966	0.071066168	0.066747695	0.002527611	1.62E-05	0.651469305	0.910444892	Bacteria.Firmicutes.Bacilli.Lactobacillales	POLI
66001	ENSG00000101751	rs1893958	8.44E-06	6.01E-08	0.000734911	0.053498155	0.463961753	-0.565765365	-0.185860095	0.101638017	0.096040323	0.092622364	0.05247704	0.051695802	8.15E-05	3.84E-07	0.129177723	0.757553587	Bacteria.Firmicutes.Negativicutes.Selenomonadales.Veillonellaceae.Veillonella	POLI
66002	ENSG00000101751	rs1893958	6.26E-05	2.38E-07	0.529398227	0.440459238	0.456599574	-0.581133261	0.023862021	0.027800533	0.106770526	0.100853526	0.037740557	0.035820572	0.00039479	1.37E-06	0.99994518	0.999865593	Bacteria.Bacteroidetes.Bacteroidia.Bacteroidales.Prevotellaceae	POLI
66003	ENSG00000101751	rs1893958	0.012169187	0.015761092	0.948657823	0.404358362	0.425189604	-0.437724169	-0.005088648	0.0762588	0.164914835	0.176613855	0.07872565	0.090865356	0.090890172	0.042155545	0.970013786	0.977760264	Bacteria.Firmicutes.Clostridia.Clostridiales.Ruminococcaceae.Anaerotruncus	POLI
66004	ENSG00000101751	rs1893958	0.010009983	0.002841451	0.762058319	0.421495417	0.397021075	-0.470339939	-0.017544719	0.051972461	0.149705163	0.151705387	0.057706397	0.064253056	0.067710477	0.00929801	0.999469974	0.986131077	Bacteria.Bacteroidetes.Bacteroidia.Bacteroidales.Porphyromonadaceae.Barnesiella	POLI
66005	ENSG00000101751	rs1893958	0.000577152	8.69E-06	0.768860321	0.580376496	0.455661454	-0.540251897	0.01257054	0.020707926	0.125968537	0.112013137	0.042600692	0.037272631	0.004634271	6.18E-05	0.998735039	0.999709092	Bacteria.Bacteroidetes.Bacteroidia.Bacteroidales.Prevotellaceae.Prevotella.9	POLI
66006	ENSG00000101751	rs1893958	0.000977965	9.58E-06	0.153947042	0.099916601	0.374816854	-0.504557594	-0.078619128	0.101131115	0.108603248	0.105191855	0.054509606	0.060605122	0.003754664	2.02E-05	0.561316004	0.867193722	Bacteria.Firmicutes.Clostridia.Clostridiales.Peptostreptococcaceae	POLI
66007	ENSG00000101751	rs1893958	5.79E-06	1.48E-06	0.016010814	0.038449095	0.57697408	-0.71190824	-0.169572022	0.140545235	0.116978846	0.134506899	0.068589435	0.06653672	0.000205027	1.63E-05	0.852060386	0.949592213	Bacteria.Actinobacteria	POLI
66008	ENSG00000101751	rs1893958	0.458102585	0.266022527	0.108570034	0.03706986	-0.379496596	0.644940912	0.141631664	-0.21372462	0.50846576	0.574928559	0.087067788	0.100431199	0.987348183	0.653872898	0.996576058	0.659325213	Bacteria.Firmicutes.Clostridia.Clostridiales	POLI
66009	ENSG00000101751	rs1893958	0.030035984	0.004429473	0.5187697	0.464898652	0.346694542	-0.471251515	-0.044600664	0.04730831	0.156343652	0.159901738	0.068751695	0.064358598	0.087684807	0.011012126	0.963485106	0.971945944	Bacteria.Firmicutes.Bacilli.Lactobacillales.Carnobacteriaceae.Granulicatella	POLI
66010	ENSG00000101751	rs1893958	0.000108559	5.25E-07	0.199785383	0.651163999	0.427218664	-0.558725768	-0.050869549	0.017574145	0.103741829	0.100491009	0.039277374	0.038691206	0.000542183	1.95E-06	0.937508231	0.96414545	Bacteria.Firmicutes.Negativicutes.Selenomonadales.Veillonellaceae.Dialister	POLI
66011	ENSG00000101751	rs1893958	0.01080283	0.013030066	0.649845264	0.496987619	0.521428274	-0.465834643	-0.030964985	-0.046729097	0.198761812	0.182529886	0.067897004	0.068415855	0.151390457	0.061391735	0.996108676	0.996850396	Bacteria.Firmicutes.Clostridia.Clostridiales.Lachnospiraceae..Ruminococcus..gnavus.group	POLI
66012	ENSG00000101751	rs1893958	0.202142693	0.010834388	0.000176306	0.002252967	0.150657989	-0.316386485	-0.178427424	0.150323788	0.116944019	0.120653078	0.044874066	0.04729191	0.181321332	0.010974193	0.665909465	0.802999386	Bacteria.Firmicutes.Clostridia.Clostridiales.Clostridiaceae.1.Clostridium.sensu.stricto.1	POLI
66013	ENSG00000101751	rs1893958	0.000336783	6.61E-06	0.315163629	0.183431095	0.400176863	-0.517916938	0.051802479	-0.072265153	0.105795087	0.105767757	0.05118074	0.053753882	0.001535958	1.70E-05	0.895322073	0.93873292	Bacteria.Proteobacteria.Deltaproteobacteria	POLI
66014	ENSG00000101751	rs1893958	3.08E-05	1.40E-07	0.074142353	0.043936044	0.489688791	-0.66336225	0.115119249	-0.138145337	0.109405228	0.112501776	0.063443325	0.067255337	0.000438308	1.02E-06	0.85181663	0.759803882	Bacteria.Firmicutes.Clostridia.Clostridiales.Lachnospiraceae..Eubacterium..eligens.group	POLI
66015	ENSG00000101751	rs1893958	0.004394026	4.23E-05	0.045142134	0.175420523	0.330777297	-0.488267912	0.088163301	-0.065280998	0.112129882	0.111288582	0.043173106	0.047660546	0.01298681	0.000104321	0.997466038	0.994193156	Bacteria.Bacteroidetes.Bacteroidia.Bacteroidales.Rikenellaceae	POLI
66016	ENSG00000101751	rs1893958	0.013656424	0.093947963	0.195865895	0.917172321	0.86810923	-0.57909219	-0.113403016	0.009073361	0.342577949	0.340757466	0.086789017	0.086913569	0.292329489	0.415151278	0.854958137	0.99665811	Bacteria.Proteobacteria	POLI
66017	ENSG00000101751	rs1893958	0.00599918	0.000332472	0.877046203	0.810281163	0.445213216	-0.538775177	0.012354744	0.017494701	0.156788756	0.142289572	0.079545829	0.072583899	0.038877801	0.001919006	0.963060864	0.999817689	Bacteria.Firmicutes.Clostridia.Clostridiales.Family.XIII.Family.XIII.AD3011.group	POLI
66018	ENSG00000101751	rs1893958	0.017753702	0.000359206	0.619715607	0.45674299	0.369410019	-0.501590638	-0.02973343	0.039435198	0.151919682	0.133295594	0.059633277	0.052676847	0.041905148	0.00093306	0.999305535	0.989974535	Bacteria.Proteobacteria.Gammaproteobacteria.Pseudomonadales.Pseudomonadaceae.Pseudomonas	POLI
66019	ENSG00000101751	rs1893958	2.86E-05	1.02E-06	0.067019541	0.286686056	0.557171878	-0.609553598	0.119972195	-0.059979125	0.123911939	0.113123389	0.064423104	0.055840923	0.000774736	1.44E-05	0.950146129	0.992258538	Bacteria.Firmicutes.Clostridia.Clostridiales.Ruminococcaceae.Ruminiclostridium.9	POLI
66020	ENSG00000101751	rs1893958	0.286115208	0.005531189	0.000123076	0.006423408	0.127989182	-0.349849466	0.197696481	-0.137791841	0.11901639	0.121957556	0.048435941	0.048949186	0.24240922	0.007423362	0.435743044	0.969189617	Bacteria.Firmicutes.Clostridia.Clostridiales.Ruminococcaceae.Subdoligranulum	POLI
66021	ENSG00000101751	rs1893958	0.038295532	0.008474539	0.440106779	0.311431883	0.329833882	-0.434481072	-0.053525514	0.067944641	0.156021564	0.160094017	0.068913434	0.06660948	0.102373097	0.016155932	0.988161388	0.950695192	Bacteria.Firmicutes.Bacilli.Lactobacillales.Carnobacteriaceae	POLI
66022	ENSG00000101751	rs1893958	0.187861591	0.003445641	0.039817307	0.065747381	0.198452547	-0.392881787	-0.121524598	0.095644973	0.149132101	0.129476175	0.057948149	0.051113572	0.224429666	0.006476426	0.970727297	0.997803387	Bacteria.Actinobacteria.Actinobacteria.Micrococcales	POLI
66023	ENSG00000101751	rs1893958	0.000154177	6.29E-07	0.490965575	0.88360691	0.421242233	-0.562148551	0.048596236	-0.010546507	0.104899186	0.101956876	0.070160898	0.071761569	0.000642976	2.15E-06	0.953370511	0.962141134	Bacteria.Firmicutes.Clostridia.Clostridiales.Ruminococcaceae.Ruminiclostridium.5	POLI
66024	ENSG00000101751	rs1893958	0.002935497	0.000937359	0.569889131	0.998420245	0.491889899	-0.557859808	0.047353282	-0.000163419	0.159225222	0.161009436	0.082919724	0.082225739	0.026374878	0.003706072	0.998330087	0.999834196	Bacteria.Actinobacteria.Coriobacteriia.Coriobacteriales.Coriobacteriaceae.Collinsella	POLI
66025	ENSG00000101751	rs1893958	0.004419932	0.000456926	0.074172194	0.082267896	0.33364347	-0.44484351	-0.096448523	0.108052186	0.113180517	0.120571997	0.053159326	0.061235317	0.012476328	0.000660235	0.742202795	0.956405468	Bacteria.Firmicutes.Clostridia.Clostridiales.Peptostreptococcaceae.Intestinibacter	POLI
66026	ENSG00000101751	rs1893958	4.30E-05	3.02E-06	0.078927273	0.333539983	0.563801927	-0.642734534	0.154476417	-0.090628489	0.128642001	0.125892693	0.086562356	0.09303359	0.000766637	2.79E-05	0.699341421	0.994989321	Bacteria.Actinobacteria.Coriobacteriia.Coriobacteriales	POLI
66027	ENSG00000101751	rs1893958	0.557789427	0.770181585	0.027778409	0.036442463	-0.165175258	0.095081032	0.130903866	-0.143790231	0.280374477	0.32413092	0.058175635	0.06733596	0.871937214	0.738755593	0.956359196	0.786917209	Bacteria.Firmicutes.Clostridia.Clostridiales.Ruminococcaceae	POLI
66028	ENSG00000101751	rs1893958	3.16E-06	1.13E-07	0.006960551	0.032506166	0.595552554	-0.691403089	-0.118738279	0.092142708	0.116933342	0.116222688	0.042620559	0.042186159	9.62E-05	1.57E-06	0.998302481	0.99762474	Bacteria.Proteobacteria.Gammaproteobacteria.Enterobacteriales.Enterobacteriaceae.Escherichia.Shigella	POLI
66029	ENSG00000101751	rs1893958	7.64E-05	3.36E-06	0.086613407	0.550005297	0.614365173	-0.629728353	-0.096006683	0.028753882	0.145605407	0.124042314	0.055192954	0.047856236	0.001469809	4.04E-05	0.707942672	0.877651393	Bacteria.Firmicutes.Negativicutes.Selenomonadales.Veillonellaceae	POLI
66030	ENSG00000101751	rs1893958	0.002350725	2.01E-05	0.886211978	0.907781066	0.441561965	-0.558717079	0.007118302	0.005697523	0.139540731	0.121594435	0.049551959	0.048996886	0.015947953	0.000150695	0.940131014	0.93340069	Bacteria.Firmicutes.Clostridia.Clostridiales.Lachnospiraceae.Lachnospiraceae.UCG.010	POLI
66031	ENSG00000101751	rs1893958	1.21E-05	1.49E-07	0.01845801	0.591597228	0.480724018	-0.572488978	0.091862641	-0.021323214	0.101582088	0.097367628	0.038019599	0.039549656	0.000121862	8.32E-07	0.392795451	0.980281636	Bacteria.Firmicutes.Negativicutes.Selenomonadales.Acidaminococcaceae	POLI
66032	ENSG00000101751	rs1893958	0.001107218	1.23E-06	0.014422402	0.052728536	0.357381141	-0.530077134	-0.137859548	0.097224688	0.104757458	0.099272632	0.054859361	0.049286678	0.003837428	4.18E-06	0.289917149	0.884946813	Bacteria.Actinobacteria.Actinobacteria.Bifidobacteriales.Bifidobacteriaceae	POLI
66033	ENSG00000101751	rs1893958	0.001321499	0.000328206	0.667135128	0.91055938	0.466497986	-0.540513528	0.028664287	0.007349645	0.139070202	0.142601302	0.066349462	0.065176816	0.017685176	0.001783856	0.998768023	0.999934415	Bacteria.Firmicutes.Clostridia.Clostridiales.Ruminococcaceae.Ruminococcaceae.NK4A214.group	POLI
66034	ENSG00000101751	rs1893958	5.36E-05	1.79E-06	0.173563338	0.738412874	0.479470262	-0.572517829	-0.075892873	0.018136508	0.110983576	0.109201152	0.055166459	0.054079786	0.000458658	7.71E-06	0.881561814	0.911929906	Bacteria.Firmicutes.Clostridia.Clostridiales.Lachnospiraceaencultured	POLI
66035	ENSG00000101751	rs1893958	0.275072612	0.051152914	0.19691182	0.351476793	0.213179709	-0.40460044	-0.091888793	0.064739517	0.193695649	0.203693413	0.070490543	0.068991616	0.472928282	0.101019153	0.998986731	0.998377846	Bacteria.Firmicutes.Clostridia.Clostridiales.Family.XI.Anaerococcus	POLI
66036	ENSG00000101751	rs1893958	9.22E-05	1.12E-06	0.214939619	0.904153616	0.546367598	-0.591770511	0.078381032	0.006360737	0.131169327	0.110312895	0.062597883	0.052620415	0.00120405	1.04E-05	0.771716215	0.99827201	Bacteria.Firmicutes.Clostridia.Clostridiales.Ruminococcaceae..Eubacterium..coprostanoligenes.group	POLI
66037	ENSG00000101751	rs1893958	0.004735969	3.91E-05	0.784373713	0.68287158	0.400404524	-0.53701938	-0.016596653	0.021606362	0.136955081	0.121788168	0.060408443	0.052652314	0.01373627	0.000114469	0.999550314	0.996901429	Bacteria.Proteobacteria.Gammaproteobacteria.Pseudomonadales	POLI
66038	ENSG00000101751	rs1893958	7.85E-05	6.18E-06	0.125777505	0.436881181	0.551857665	-0.626943597	0.129853116	-0.068884272	0.131035386	0.127560921	0.083743258	0.088062232	0.001194386	5.15E-05	0.862962058	0.989731238	Bacteria.Actinobacteria.Coriobacteriia.Coriobacteriales.Coriobacteriaceae	POLI
66039	ENSG00000101751	rs1893958	0.728552006	0.457273574	0.083213502	0.074151462	0.077040404	-0.175413588	0.086903204	-0.095430163	0.221044226	0.234591975	0.049405062	0.052594178	0.774367487	0.424071803	0.999785669	0.999420701	Bacteria.Firmicutes.Clostridia.Clostridiales.Ruminococcaceae.Faecalibacterium	POLI
66040	ENSG00000101751	rs1893958	2.46E-06	7.97E-07	0.005468195	0.051721821	0.624123961	-0.69688177	-0.125282946	0.086312606	0.120977371	0.127809275	0.043611601	0.043562774	0.000102131	1.01E-05	0.886991818	0.965530807	Bacteria.Proteobacteria.Gammaproteobacteria.Enterobacteriales.Enterobacteriaceae	POLI
66041	ENSG00000101751	rs1893958	0.00285409	1.34E-05	0.001567626	0.040759849	0.319529431	-0.47570197	-0.135471604	0.087440799	0.103112521	0.101078797	0.041067734	0.041899095	0.007700187	2.86E-05	0.297574593	0.834704795	Bacteria.Fusobacteria.Fusobacteriia.Fusobacteriales.Fusobacteriaceae.Fusobacterium	POLI
66042	ENSG00000101751	rs1893958	0.009052949	0.000711039	0.048320601	0.121521888	0.312710953	-0.448388182	0.084569384	-0.076379875	0.116271946	0.126231334	0.042035535	0.048692809	0.026518112	0.001581638	0.943988959	0.814968901	Bacteria.Proteobacteria.Betaproteobacteria.Burkholderiales.Alcaligenaceae	POLI
66043	ENSG00000101751	rs1893958	0.139671726	0.011661351	0.118335961	0.395027948	0.23680524	-0.447075664	0.099637769	-0.059034194	0.158394492	0.172319846	0.062965714	0.068955356	0.290877255	0.031293321	0.995261573	0.978219933	Bacteria.Firmicutes.Clostridia.Clostridiales.Lachnospiraceae.Lachnospiraceae.UCG.008	POLI
66044	ENSG00000101751	rs1893958	0.000438692	7.64E-06	0.780754817	0.777910614	0.44919382	-0.548448896	0.016894619	0.017000906	0.121339879	0.112899688	0.060451424	0.060031639	0.003597886	4.10E-05	0.925254938	0.901530053	Bacteria.Firmicutes.Clostridia.Clostridiales.Ruminococcaceae.Ruminococcaceae.UCG.005	POLI
66045	ENSG00000101751	rs1893958	0.455860945	0.031578014	0.040235257	0.024135519	0.130761396	-0.315222011	-0.138434008	0.124035563	0.174325578	0.143514675	0.06615461	0.053738994	0.48325568	0.04484853	0.999028109	0.997798285	Bacteria.Actinobacteria.Actinobacteria.Micrococcales.Micrococcaceae	POLI
66046	ENSG00000101751	rs1893958	0.41864179	0.267723584	0.037072707	0.01817633	-0.287784195	0.500689441	0.146058847	-0.219346794	0.353596417	0.447941751	0.068635485	0.090553282	0.850206794	0.530596882	0.844880511	0.630031783	Bacteria.Firmicutes.Clostridia.Clostridiales.Lachnospiraceae	POLI
66047	ENSG00000101751	rs1893958	0.214561057	0.0005722	0.00638174	0.055790574	0.168197207	-0.410094067	-0.141471533	0.083053345	0.134216117	0.113287494	0.050214502	0.042656813	0.189036196	0.00148726	0.801037503	0.997412515	Bacteria.Proteobacteria.Gammaproteobacteria.Enterobacteriales.Enterobacteriaceae.Citrobacter	POLI
66048	ENSG00000101751	rs1893958	0.885160053	0.840467496	0.293353528	0.194509314	0.053584538	-0.077282425	0.070179332	-0.094207639	0.369572133	0.38241466	0.066254669	0.071877053	0.921239322	0.738762748	0.998912436	0.981117471	Bacteria.Bacteroidetes.Bacteroidia.Bacteroidales	POLI
66049	ENSG00000101751	rs1893958	0.000170303	5.02E-07	0.054448426	0.048600774	0.407507041	-0.55012981	0.096751539	-0.114441904	0.102224202	0.098735644	0.049411124	0.05695689	0.000781911	2.14E-06	0.918237398	0.846328764	Bacteria.Firmicutes.Clostridia.Clostridiales.Lachnospiraceae.Coprococcus.1	POLI
66050	ENSG00000101751	rs1893958	0.000187509	8.32E-06	0.912090449	0.937100044	0.426971158	-0.552894969	0.004639842	0.003582845	0.10787633	0.114358192	0.041865907	0.045228462	0.00110788	2.87E-05	0.998409995	0.996467843	Bacteria.Verrucomicrobia	POLI
66051	ENSG00000101751	rs1893958	2.47E-05	2.98E-07	0.001716374	0.031765536	0.444089459	-0.576745485	0.177328529	-0.124601609	0.097862685	0.101100538	0.05424611	0.056793433	0.000227172	1.20E-06	0.652081045	0.946858872	Bacteria.Firmicutes.Clostridia.Clostridiales.Ruminococcaceaencultured	POLI
66052	ENSG00000101751	rs1893958	0.073526506	0.001860472	6.28E-05	0.000230028	0.194987032	-0.346454942	0.216685218	-0.186827229	0.107224543	0.106852998	0.050679443	0.047938478	0.093268059	0.002238463	0.196334851	0.296051117	Bacteria.Firmicutes.Clostridia.Clostridiales.Lachnospiraceae.Roseburia	POLI
66053	ENSG00000101751	rs1893958	0.373295632	0.114467223	0.028777819	0.015365417	0.142913852	-0.25141161	-0.150687114	0.172369046	0.159430377	0.157173019	0.067408705	0.069270442	0.356077701	0.090043048	0.625447391	0.586888906	Bacteria.Firmicutes.Clostridia.Clostridiales.Lachnospiraceae..Eubacterium..xylanophilum.group	POLI
66054	ENSG00000101751	rs1893958	0.122606544	0.033460332	0.285584103	0.03391781	0.274010639	-0.328884047	-0.076670205	0.137449717	0.175201684	0.151425955	0.071215943	0.063453925	0.210658452	0.05059154	0.952936132	0.761623694	Bacteria.Firmicutes.Clostridia.Clostridiales.Ruminococcaceae.Ruminiclostridium.6	POLI
66055	ENSG00000101751	rs1893958	0.026337348	0.001208762	0.891421073	0.780733706	0.407367588	-0.59791986	-0.010045202	-0.020843005	0.179281345	0.176729018	0.073304434	0.074571952	0.11649291	0.005243555	0.99946547	0.972078348	Bacteria.Firmicutes.Erysipelotrichia.Erysipelotrichales.Erysipelotrichaceae..Clostridium..innocuum.group	POLI
66056	ENSG00000101751	rs1893958	0.031877238	0.000758323	0.210331905	0.530781936	0.306178745	-0.503901108	-0.074113693	0.038635921	0.139650739	0.14267247	0.058589498	0.061313719	0.094019235	0.003853919	0.998201428	0.99782309	Bacteria.Firmicutes.Bacilli.Bacillales.Staphylococcaceae.Staphylococcus	POLI
66057	ENSG00000101751	rs1893958	0.001554271	2.49E-05	0.804343641	0.774438552	0.408507713	-0.542853608	-0.015398998	0.016822337	0.123732565	0.119694484	0.061911026	0.058461324	0.007152452	9.38E-05	0.998173674	0.994266973	Bacteria.Firmicutes.Bacilli.Bacillales	POLI
66058	ENSG00000101751	rs1893958	6.93E-05	3.98E-07	0.234393629	0.468141606	0.452459159	-0.573217295	0.047553189	-0.02903128	0.106525334	0.101797698	0.039624617	0.039783976	0.000546141	1.81E-06	0.625106464	0.839286435	Bacteria.Proteobacteria.Betaproteobacteria.Burkholderiales.Alcaligenaceae.Sutterella	POLI
66059	ENSG00000101751	rs1893958	0.000314274	5.36E-06	0.333727686	0.216000868	0.402309789	-0.522757218	0.049890296	-0.066996665	0.10577339	0.105551116	0.051234318	0.053631257	0.001280184	1.42E-05	0.972085394	0.950708623	Bacteria.Proteobacteria.Deltaproteobacteria.Desulfovibrionales.Desulfovibrionaceae	POLI
66060	ENSG00000101751	rs1893958	0.023128133	0.008480977	0.433418644	0.18057807	0.342585875	-0.407894992	-0.043410469	0.071531872	0.14731665	0.150313319	0.055077496	0.052857506	0.113950265	0.023326584	0.984987993	0.971423926	Bacteria.Proteobacteria.Deltaproteobacteria.Desulfovibrionales.Desulfovibrionaceae.Desulfovibrio	POLI
66061	ENSG00000101751	rs1893958	0.003715606	4.51E-05	0.624289318	0.149173699	0.4055809	-0.49913801	0.029877314	-0.084876777	0.134818363	0.114240069	0.060715272	0.058155086	0.017993842	0.000154157	0.999513786	0.851375219	Bacteria.Firmicutes.Erysipelotrichia.Erysipelotrichales.Erysipelotrichaceae	POLI
66062	ENSG00000101751	rs1893958	0.885193531	0.840457928	0.293333086	0.194511292	0.053568788	-0.077286708	0.070182238	-0.094206385	0.369572017	0.382412596	0.066254583	0.071876419	0.922822311	0.739396348	0.998947111	0.981145089	Bacteria.Bacteroidetes	POLI
66063	ENSG00000101751	rs1893958	0.000146807	1.30E-06	0.502588908	0.200884064	0.419261811	-0.541620241	0.032482052	-0.065451033	0.104033498	0.101711316	0.048184328	0.050661101	0.000740226	4.01E-06	0.998880039	0.950358135	Bacteria.Proteobacteria.Deltaproteobacteria.Desulfovibrionales.Desulfovibrionaceae.Bilophila	POLI
66064	ENSG00000101751	rs1893958	0.003908974	0.000195753	0.513705247	0.588001841	0.378305844	-0.515731518	-0.033883901	0.030681276	0.126491686	0.130723103	0.051603141	0.056358107	0.013341993	0.000464266	0.998970432	0.998994847	Bacteria.Firmicutes.Erysipelotrichia.Erysipelotrichales.Erysipelotrichaceae.Erysipelatoclostridium	POLI
66065	ENSG00000101751	rs1893958	0.192419005	0.007118639	0.00548244	0.008898937	0.174376557	-0.342535566	0.168194936	-0.155128435	0.132412185	0.123312739	0.058568364	0.057543591	0.225184782	0.012384068	0.998793879	0.998019463	Bacteria.Firmicutes.Clostridia.Clostridiales.Lachnospiraceae.Blautia	POLI
66066	ENSG00000101751	rs1893958	3.70E-05	1.39E-07	0.143099897	0.978205673	0.450752104	-0.587835499	-0.071906506	0.001385173	0.101862478	0.099669844	0.048519975	0.050512673	0.000243157	5.82E-07	0.710322366	0.943305514	Bacteria.Proteobacteria.Gammaproteobacteria.Pasteurellales.Pasteurellaceae	POLI
66067	ENSG00000102471	rs2760102	0.645990995	0.896904839	0.480398347	0.90616256	-0.081313019	0.02199096	0.058078466	0.008883845	0.176210881	0.169067185	0.08183678	0.075074423	0.227663719	0.213894186	0.996033175	0.968746827	Bacteria.Firmicutes.Clostridia.Clostridiales.Lachnospiraceae.Lachnospiraceae.NK4A136.group	NDFIP2
66068	ENSG00000102471	rs2760102	0.521382125	0.53743642	0.191853207	0.232799072	0.155393348	-0.144114287	0.130528874	-0.106071776	0.241047057	0.232467507	0.098988898	0.088082165	0.468553693	0.260976714	0.997152221	0.990360691	Bacteria.Firmicutes.Clostridia.Clostridiales.Family.XI	NDFIP2
66069	ENSG00000102471	rs2760102	0.85734025	0.966426274	0.839229293	0.596214823	-0.036903496	-0.008312289	0.01799264	-0.045297009	0.204490765	0.196736532	0.088337233	0.085075666	0.339173942	0.15651936	0.999989953	0.995249858	Bacteria.Firmicutes.Clostridia.Clostridiales.Christensenellaceae	NDFIP2
66070	ENSG00000102471	rs2760102	0.079736429	0.243602539	0.064334398	0.260005654	-0.518743824	0.289157932	0.160402964	-0.093057086	0.291485891	0.245768338	0.085258995	0.081906185	0.187239593	0.166081852	0.713149778	0.995251343	Bacteria.Proteobacteria.Gammaproteobacteria	NDFIP2
66071	ENSG00000102471	rs2760102	0.752073557	0.961173119	0.573553069	0.998855024	-0.056225813	-0.009475015	-0.050452733	0.000112582	0.177242189	0.193895185	0.089195017	0.078157118	0.337485215	0.196951267	0.785930914	0.932626295	Bacteria.Firmicutes.Clostridia.Clostridiales.Lachnospiraceae.Lachnospira	NDFIP2
66072	ENSG00000102471	rs2760102	0.904018575	0.95954627	0.108249547	0.354311028	0.021871239	0.008527511	0.155503221	-0.086914578	0.180678168	0.167482081	0.095506855	0.093173629	0.350806201	0.165942883	0.52209795	0.869357444	Bacteria.Firmicutes.Clostridia.Clostridiales.Peptostreptococcaceae	NDFIP2
66073	ENSG00000102471	rs2760102	0.772089349	0.403542035	0.391350501	0.500655003	0.073828873	0.223162541	0.083020453	0.06151845	0.253851235	0.265443107	0.096217768	0.090844293	0.598138359	0.252006926	0.73453502	0.856550373	Bacteria.Firmicutes.Erysipelotrichia.Erysipelotrichales.Erysipelotrichaceae.Faecalitalea	NDFIP2
66074	ENSG00000102471	rs2760102	0.909719271	0.984812657	0.113831509	0.253595305	0.020703058	-0.003253579	0.151936623	-0.09841371	0.181879329	0.170273798	0.094815129	0.085450087	0.341351108	0.192149539	0.480908426	0.950702349	Bacteria.Actinobacteria.Actinobacteria.Bifidobacteriales.Bifidobacteriaceae	NDFIP2
66075	ENSG00000102471	rs2760102	0.294231324	0.141024559	0.091100526	0.030098418	0.270127965	-0.367758405	0.152918297	-0.181756785	0.255489544	0.246840862	0.089183012	0.081996361	0.334118845	0.124778883	0.999586829	0.996426659	Bacteria.Firmicutes.Negativicutes.Selenomonadales.Veillonellaceae.Megasphaera	NDFIP2
66076	ENSG00000102471	rs2760102	0.940953296	0.987045346	0.171480627	0.586044385	0.013827393	0.003147096	-0.145137234	0.064822626	0.185966048	0.193089989	0.104982215	0.118448916	0.382872712	0.215473699	0.514907239	0.921307549	Bacteria.Firmicutes.Bacilli.Lactobacillales.Streptococcaceae.Streptococcus	NDFIP2
66077	ENSG00000102471	rs2760102	0.792037487	0.842652964	0.91275578	0.423940402	-0.053432768	0.035167706	-0.008314401	0.05113528	0.201833783	0.176469937	0.075596433	0.063553799	0.284597956	0.188588892	0.99894297	0.998882343	Bacteria.Verrucomicrobia.Verrucomicrobiae.Verrucomicrobiales.Verrucomicrobiaceae.Akkermansia	NDFIP2
66078	ENSG00000102471	rs2760102	0.678839034	0.987520753	0.887675298	0.755481958	-0.100989957	0.003308727	-0.017577362	-0.033802852	0.242827993	0.2107412	0.123964783	0.108094201	0.488879362	0.348665396	0.999274386	0.998480911	Bacteria.Firmicutes.Clostridia.Clostridiales.Ruminococcaceae.Ruminococcaceae.UCG.013	NDFIP2
66079	ENSG00000102471	rs2760102	0.605937016	0.468417132	0.165342564	0.11877738	0.110472761	-0.14949388	-0.121850662	0.134840027	0.213117615	0.204991323	0.086858156	0.085315733	0.335993519	0.147477724	0.99786128	0.999462671	Bacteria.Firmicutes.Clostridia.Clostridiales.Lachnospiraceae.Anaerostipes	NDFIP2
66080	ENSG00000102471	rs2760102	0.871279957	0.501717864	0.854078864	0.555164099	-0.046838645	0.221806961	0.018139438	0.063176296	0.287947094	0.3283595	0.098243056	0.106524967	0.66320771	0.347881131	0.999437234	0.98110946	Bacteria.Proteobacteria.Betaproteobacteria.Neisseriales.Neisseriaceae	NDFIP2
66081	ENSG00000102471	rs2760102	0.247196873	0.37184515	0.008784686	0.047705986	0.234360668	-0.19514319	-0.213134536	0.160268605	0.200731942	0.21703236	0.078920365	0.079436665	0.273716202	0.157579427	0.795429402	0.794257326	Bacteria.Proteobacteria.Betaproteobacteria	NDFIP2
66082	ENSG00000102471	rs2760102	0.64715335	0.425380261	0.329045955	0.16968615	0.109629216	-0.189080208	0.107975412	-0.144317613	0.238415315	0.235734764	0.109808125	0.103945883	0.403979924	0.154098506	0.895360069	0.906546295	Bacteria.Firmicutes.Clostridia.Clostridiales.Ruminococcaceae.Ruminococcaceae.UCG.003	NDFIP2
66083	ENSG00000102471	rs2760102	0.758604324	0.955560628	0.209249497	0.02333868	-0.0523781	0.00909959	-0.087855138	0.143835425	0.169732863	0.162674357	0.069285867	0.061949531	0.274870238	0.225998716	0.95099949	0.766776078	Bacteria.Proteobacteria.Betaproteobacteria.Burkholderiales.Alcaligenaceae.Parasutterella	NDFIP2
66084	ENSG00000102471	rs2760102	0.549559474	0.602034283	0.441635941	0.526995074	0.310080671	-0.31639235	-0.076387396	0.069851504	0.515501855	0.603802906	0.098679003	0.109834546	0.839058897	0.661675133	0.99911693	0.98634337	Bacteria.Bacteroidetes.Bacteroidia.Bacteroidales.Bacteroidaceae.Bacteroides	NDFIP2
66085	ENSG00000102471	rs2760102	0.721171347	0.800214592	0.493234892	0.716492478	-0.062992687	0.043208776	0.055290561	-0.028271331	0.175749988	0.170051835	0.0802469	0.07751688	0.249846212	0.145595479	0.996546716	0.99835739	Bacteria.Firmicutes.Clostridia.Clostridiales.Ruminococcaceae.Ruminococcaceae.UCG.002	NDFIP2
66086	ENSG00000102471	rs2760102	0.532908092	0.329426775	0.553004552	0.11375605	-0.116987036	0.181121378	0.047214307	-0.121115054	0.186621408	0.184341773	0.079176771	0.075565033	0.250905897	0.117411772	0.890353541	0.994448463	Bacteria.Bacteroidetes.Bacteroidia.Bacteroidales.Porphyromonadaceae	NDFIP2
66087	ENSG00000102471	rs2760102	0.239205436	0.728440045	0.042363894	0.424828123	0.286904827	-0.094127779	0.18070352	-0.078150678	0.24156183	0.269955266	0.087293931	0.097317265	0.330962601	0.344244909	0.996423631	0.963516634	Bacteria.Bacteroidetes.Bacteroidia.Bacteroidales.Prevotellaceae.Prevotella.7	NDFIP2
66088	ENSG00000102471	rs2760102	0.815526213	0.399738103	0.6943917	0.368679973	-0.046937544	0.17278067	0.028187029	0.059684308	0.200384966	0.203853033	0.071427296	0.065938809	0.396885266	0.175019746	0.911217795	0.774014348	Bacteria.Firmicutes.Clostridia.Clostridiales.Lachnospiraceae.Tyzzerella	NDFIP2
66089	ENSG00000102471	rs2760102	0.714166543	0.817915954	0.896622584	0.948909725	-0.083800479	0.051534393	-0.013746962	0.006366653	0.227815201	0.222951066	0.105396848	0.098983802	0.436480022	0.227818063	0.837536664	0.996716587	Bacteria.Bacteroidetes.Bacteroidia.Bacteroidales.Porphyromonadaceae.Odoribacter	NDFIP2
66090	ENSG00000102471	rs2760102	0.156289558	0.073294764	0.069047671	0.032565313	0.434369476	-0.673857098	0.207350005	-0.273223896	0.302904812	0.370252328	0.112187494	0.125135601	0.352006843	0.097302037	0.996483139	0.828086726	Bacteria.Bacteroidetes.Bacteroidia.Bacteroidales.Porphyromonadaceae.Butyricimonas	NDFIP2
66091	ENSG00000102471	rs2760102	0.71529687	0.713937629	0.926598357	0.71919493	-0.071050328	0.066688056	-0.011548717	0.037325438	0.193956195	0.181142444	0.124880605	0.10337244	0.35792297	0.201047581	0.8465368	0.837383941	Bacteria.Firmicutes.Clostridia.Clostridiales.Ruminococcaceae.Butyricicoccus	NDFIP2
66092	ENSG00000102471	rs2760102	0.570317737	0.962848355	0.682014575	0.718082138	-0.141853351	-0.010291413	-0.046208445	-0.033484981	0.24867449	0.220105756	0.112283486	0.09235368	0.371777025	0.365934429	0.988161388	0.957387452	Bacteria.Firmicutes.Bacilli.Lactobacillales.Carnobacteriaceae	NDFIP2
66093	ENSG00000102471	rs2760102	0.545865874	0.98242643	0.644780578	0.733172526	-0.150377022	-0.004861055	-0.050218793	-0.030975218	0.247696257	0.21985164	0.108428819	0.090477215	0.357741663	0.393286449	0.963485106	0.977431316	Bacteria.Firmicutes.Bacilli.Lactobacillales.Carnobacteriaceae.Granulicatella	NDFIP2
66094	ENSG00000102471	rs2760102	0.735555121	0.845950521	0.951575631	0.811294636	-0.060297672	0.033249822	0.006057596	0.023712409	0.177777726	0.170465407	0.09937072	0.098919443	0.28535571	0.145419426	0.998239218	0.997038792	Bacteria.Firmicutes.Clostridia.Clostridiales.Ruminococcaceae.Flavonifractor	NDFIP2
66095	ENSG00000102471	rs2760102	0.655674226	0.905895785	0.230497662	0.787354192	-0.077141878	0.01976665	0.091436432	0.020667927	0.172220529	0.166565597	0.075551374	0.076308578	0.256165234	0.210665245	0.520384528	0.986229865	Bacteria.Firmicutes.Negativicutes.Selenomonadales.Veillonellaceae.Veillonella	NDFIP2
66096	ENSG00000102471	rs2760102	0.842142733	0.980333477	0.8705378	0.629973749	-0.040980383	-0.004892715	0.014451878	-0.040386677	0.204963998	0.197729921	0.088331021	0.083440063	0.338294791	0.155405844	0.999417824	0.997023453	Bacteria.Firmicutes.Clostridia.Clostridiales.Christensenellaceae.Christensenellaceae.R.7.group	NDFIP2
66097	ENSG00000102471	rs2760102	0.881315724	0.758857445	0.533592418	0.980161913	-0.028049062	0.056741056	-0.052573587	0.001792058	0.187142422	0.184070494	0.084007757	0.071796211	0.361543476	0.186728959	0.997528932	0.997707395	Bacteria.Bacteroidetes.Bacteroidia.Bacteroidales.Rikenellaceae.Alistipes	NDFIP2
66098	ENSG00000102471	rs2760102	0.310086655	0.363709409	0.073707315	0.111512291	0.250458562	-0.201260822	0.165997985	-0.130111497	0.244849821	0.220043393	0.091342004	0.080663369	0.321104204	0.186952442	0.999814869	0.907533519	Bacteria.Actinobacteria.Actinobacteria.Corynebacteriales.Corynebacteriaceae	NDFIP2
66099	ENSG00000102471	rs2760102	0.413938016	0.096936647	0.215432284	0.034494408	0.228110507	-0.504645465	0.153642271	-0.275432691	0.277447792	0.299698869	0.122837584	0.127577352	0.489786794	0.104195844	0.968970412	0.998920199	Bacteria.Firmicutes.Clostridia.Clostridiales.Lachnospiraceae..Eubacterium..ventriosum.group	NDFIP2
66100	ENSG00000102471	rs2760102	0.694205336	0.777017765	0.864548615	0.837149752	-0.070300895	0.049845146	-0.012196019	0.013555788	0.178031407	0.175283206	0.071216282	0.065691949	0.274097586	0.175429644	0.75182432	0.997110982	Bacteria.Firmicutes.Negativicutes.Selenomonadales.Acidaminococcaceae	NDFIP2
66101	ENSG00000102471	rs2760102	0.883020736	0.993849783	0.20283942	0.224129239	-0.026072811	0.00131823	-0.117810341	0.11310224	0.176511635	0.1703693	0.091589972	0.092167337	0.29688555	0.193497493	0.997048205	0.999513539	Bacteria.Firmicutes.Clostridia.Clostridiales.Lachnospiraceae.Dorea	NDFIP2
66102	ENSG00000102471	rs2760102	0.599073913	0.185745259	0.190748642	0.015483824	0.113363307	-0.271365514	0.124742573	-0.206042289	0.214587674	0.202934394	0.094362606	0.082902545	0.403008034	0.093392316	0.974916192	0.802764079	Bacteria.Firmicutes.Clostridia.Clostridiales.Ruminococcaceae.Ruminococcus.1	NDFIP2
66103	ENSG00000102471	rs2760102	0.807737206	0.969871471	0.375426809	0.64894605	0.05410335	-0.008954988	0.080230566	-0.039857946	0.221440235	0.236198186	0.089905407	0.087156325	0.512069856	0.401017234	0.832538475	0.9161496	Bacteria.Firmicutes.Clostridia.Clostridiales.Ruminococcaceae.Ruminococcaceae.UCG.014	NDFIP2
66104	ENSG00000102471	rs2760102	0.886446705	0.906479528	0.706062256	0.83667792	-0.029227771	0.024078102	-0.041722064	0.019912449	0.20388404	0.204168954	0.110146664	0.096213777	0.371576664	0.236737063	0.997851323	0.979095753	Bacteria.Firmicutes.Clostridia.Clostridiales.Lachnospiraceae.Fusicatenibacter	NDFIP2
66105	ENSG00000102471	rs2760102	0.527559371	0.975309826	0.586934304	0.893765165	-0.157650758	0.007914014	-0.067309409	-0.016662669	0.248230078	0.254739807	0.123286379	0.124295064	0.41807933	0.356850893	0.998330087	0.999834196	Bacteria.Actinobacteria.Coriobacteriia.Coriobacteriales.Coriobacteriaceae.Collinsella	NDFIP2
66106	ENSG00000102471	rs2760102	0.56629529	0.374563194	0.886510338	0.28744061	-0.101564803	0.169176119	0.009044627	0.079680115	0.176200798	0.189232151	0.063128186	0.074299899	0.243017006	0.080258573	0.864451442	0.873225638	Bacteria.Fusobacteria.Fusobacteriia.Fusobacteriales	NDFIP2
66107	ENSG00000102471	rs2760102	0.574999163	0.64816635	0.492368707	0.591636026	0.370536882	-0.336920733	-0.082207522	0.069234552	0.657554768	0.734982522	0.119073743	0.128427639	0.90140863	0.692443402	0.998912436	0.99093613	Bacteria.Bacteroidetes.Bacteroidia.Bacteroidales	NDFIP2
66108	ENSG00000102471	rs2760102	0.019374528	0.028743481	0.009179448	0.016922164	1.136643566	-1.258261067	-0.26451393	0.276579635	0.474215418	0.56274782	0.098540164	0.112864567	0.452748358	0.234822141	0.956359196	0.754288641	Bacteria.Firmicutes.Clostridia.Clostridiales.Ruminococcaceae	NDFIP2
66109	ENSG00000102471	rs2760102	0.609008595	0.95540815	0.160648833	0.073608881	-0.088695001	0.009642722	0.090445844	-0.113537651	0.172577627	0.171793911	0.063746001	0.062453338	0.219529884	0.230285099	0.99994518	0.999865593	Bacteria.Bacteroidetes.Bacteroidia.Bacteroidales.Prevotellaceae	NDFIP2
66110	ENSG00000102471	rs2760102	0.728773091	0.320790136	0.904873153	0.176288795	-0.088633988	-0.270225564	-0.010458227	-0.12353715	0.254524536	0.270128433	0.087175328	0.090376348	0.492437979	0.276132642	0.774249298	0.691590621	Bacteria.Firmicutes.Erysipelotrichia.Erysipelotrichales.Erysipelotrichaceae.Holdemanella	NDFIP2
66111	ENSG00000102471	rs2760102	0.698633766	0.831091785	0.201202307	0.841698526	0.080960931	0.048024673	-0.145934633	0.024110244	0.208202419	0.224259134	0.113038694	0.120244746	0.432421854	0.276925909	0.62399777	0.982679299	Bacteria.Firmicutes.Bacilli	NDFIP2
66112	ENSG00000102471	rs2760102	0.440357921	0.483173416	0.439871648	0.427446239	-0.16918779	0.158414392	-0.070948506	0.074094157	0.217947408	0.224640727	0.091298149	0.092792052	0.251310304	0.159986915	0.999305535	0.989974535	Bacteria.Proteobacteria.Gammaproteobacteria.Pseudomonadales.Pseudomonadaceae.Pseudomonas	NDFIP2
66113	ENSG00000102471	rs2760102	0.258035645	0.149446262	0.127399266	0.071625011	0.340677719	-0.489119836	0.179603155	-0.214220235	0.298605086	0.335358804	0.116332401	0.117000573	0.339225865	0.117555124	0.999469974	0.986131077	Bacteria.Bacteroidetes.Bacteroidia.Bacteroidales.Porphyromonadaceae.Barnesiella	NDFIP2
66114	ENSG00000102471	rs2760102	0.01856973	0.024378759	0.014832862	0.020475633	2.507023647	-2.557838519	-0.431720343	0.432245268	1.038623704	1.11016942	0.172544824	0.182016549	0.999415694	0.632305784	0.990344402	0.824459893	Bacteria.Firmicutes	NDFIP2
66115	ENSG00000102471	rs2760102	0.576811324	0.376042422	0.205186324	0.094238654	0.124644167	-0.192766102	0.155652498	-0.200223371	0.222248761	0.216291768	0.12164709	0.117924627	0.273231379	0.119503689	0.998173674	0.986722564	Bacteria.Firmicutes.Bacilli.Bacillales	NDFIP2
66116	ENSG00000102471	rs2760102	0.507407576	0.389697113	0.028138462	0.035367211	0.126582904	-0.169338856	-0.170254013	0.166970927	0.189918594	0.195570329	0.075844014	0.077723657	0.275743014	0.141905067	0.999507593	0.8619555	Bacteria.Firmicutes.Clostridia.Clostridiales.Lachnospiraceae.Lachnoclostridium	NDFIP2
66117	ENSG00000102471	rs2760102	0.342839508	0.317851077	0.066206577	0.080145777	0.21817429	-0.229179437	0.172283534	-0.157446793	0.228348459	0.227699419	0.092230358	0.088593476	0.30597582	0.131533001	0.970727297	0.997803387	Bacteria.Actinobacteria.Actinobacteria.Micrococcales	NDFIP2
66118	ENSG00000102471	rs2760102	0.827970008	0.98488404	0.145908032	0.304470599	0.041354467	-0.003220066	0.139124145	-0.095176371	0.18955178	0.169315822	0.094545753	0.091962487	0.340045116	0.232082078	0.764627712	0.968614954	Bacteria.Firmicutes.Clostridia.Clostridiales.Peptostreptococcaceae.Intestinibacter	NDFIP2
66119	ENSG00000102471	rs2760102	0.756902914	0.44641031	0.512442744	0.225909987	0.078774723	-0.201869448	-0.071445901	0.146705275	0.253426448	0.263538914	0.108481222	0.120015719	0.368374907	0.124409494	0.999513786	0.876216416	Bacteria.Firmicutes.Erysipelotrichia.Erysipelotrichales.Erysipelotrichaceae	NDFIP2
66120	ENSG00000102471	rs2760102	0.801996767	0.849625503	0.934567412	0.435762122	-0.050476893	0.033481592	-0.006202794	0.049739838	0.200483553	0.175902411	0.075264385	0.063432186	0.282382008	0.192774522	0.998409995	0.996467843	Bacteria.Verrucomicrobia	NDFIP2
66121	ENSG00000102471	rs2760102	0.928147552	0.980867443	0.099849135	0.43068558	0.016071377	0.004039898	-0.149929685	0.057564484	0.177543537	0.167822381	0.089830529	0.072601253	0.328361567	0.190183855	0.863250727	0.939697157	Bacteria.Proteobacteria.Deltaproteobacteria	NDFIP2
66122	ENSG00000102471	rs2760102	0.651713498	0.88678345	0.755973677	0.99630845	-0.089741128	0.02894744	-0.033614224	-0.000445928	0.197908254	0.202533326	0.107714905	0.096017279	0.327128843	0.175697534	0.961083651	0.959184711	Bacteria.Firmicutes.Clostridia.Clostridiales.Lachnospiraceae..Eubacterium..eligens.group	NDFIP2
66123	ENSG00000102471	rs2760102	0.708785975	0.94971214	0.869284159	0.733718932	-0.08271663	-0.014252275	0.012648339	0.025789042	0.220516616	0.225123941	0.076559442	0.075489468	0.434374393	0.35766827	0.969443486	0.91465847	Bacteria.Firmicutes.Negativicutes.Selenomonadales.Veillonellaceae	NDFIP2
66124	ENSG00000102471	rs2760102	0.809971503	0.837644004	0.151852753	0.820232873	0.04679758	0.042025781	-0.155973968	0.025902706	0.193836155	0.204287773	0.107583873	0.113532294	0.409327805	0.203825348	0.463362341	0.910444892	Bacteria.Firmicutes.Bacilli.Lactobacillales	NDFIP2
66125	ENSG00000102471	rs2760102	0.81111852	0.572221117	0.28860596	0.803110989	0.050785752	0.121366619	0.135799529	0.027118781	0.211658034	0.213817914	0.126939095	0.108332813	0.449884533	0.204502061	0.805594244	0.994506574	Bacteria.Firmicutes.Clostridia.Clostridiales.Family.XIII	NDFIP2
66126	ENSG00000102471	rs2760102	0.474232788	0.857259618	0.31125352	0.778434616	0.241296941	0.051654083	0.153982316	0.038995763	0.335260742	0.286063681	0.150900383	0.13803196	0.51677379	0.434866873	0.919136134	0.991952613	Bacteria.Firmicutes.Clostridia.Clostridiales.Ruminococcaceae.Anaerotruncus	NDFIP2
66127	ENSG00000102471	rs2760102	0.757559747	0.702007893	0.468944671	0.47469649	0.083238194	-0.099561464	0.075693749	-0.071073729	0.268535535	0.259087196	0.103917665	0.098854743	0.605449538	0.324355926	0.999028109	0.997798285	Bacteria.Actinobacteria.Actinobacteria.Micrococcales.Micrococcaceae	NDFIP2
66128	ENSG00000102471	rs2760102	0.695382564	0.430052781	0.3865809	0.226905172	0.089666277	-0.222223629	0.098759646	-0.137724231	0.227997869	0.27988578	0.113307172	0.112912995	0.43386281	0.168266536	0.999550585	0.892998542	Bacteria.Firmicutes.Clostridia.Clostridiales.Lachnospiraceae.Lachnospiraceae.ND3007.group	NDFIP2
66129	ENSG00000102471	rs2760102	0.65535591	0.717769787	0.870605521	0.81659908	-0.079840978	0.064162492	0.012792911	0.01834537	0.178070054	0.176759388	0.078232582	0.078786473	0.226781384	0.13995663	0.903625197	0.98327859	Bacteria.Proteobacteria.Gammaproteobacteria.Pasteurellales.Pasteurellaceae.Haemophilus	NDFIP2
66130	ENSG00000102471	rs2760102	0.927840525	0.966924	0.168984611	0.604309819	0.016902017	0.008073016	-0.145881561	0.061853885	0.185923101	0.19395038	0.104897129	0.118787066	0.365278455	0.195339973	0.526416791	0.955303348	Bacteria.Firmicutes.Bacilli.Lactobacillales.Streptococcaceae	NDFIP2
66131	ENSG00000102471	rs2760102	0.698421939	0.780346465	0.832221754	0.969567447	-0.068982726	0.048672644	-0.013880658	-0.002436034	0.177267609	0.173825385	0.065261376	0.063611014	0.226570545	0.156433072	0.95477287	0.987475618	Bacteria.Firmicutes.Negativicutes.Selenomonadales.Veillonellaceae.Dialister	NDFIP2
66132	ENSG00000102471	rs2760102	0.983339716	0.973298865	0.395811782	0.044204364	0.003778197	-0.00570318	-0.11012279	0.237932677	0.18024575	0.169745977	0.128844514	0.11598783	0.253504938	0.171143627	0.946830748	0.956901174	Bacteria.Firmicutes.Clostridia.Clostridiales.Ruminococcaceae.Ruminiclostridium.5	NDFIP2
66133	ENSG00000102471	rs2760102	0.306319543	0.28813668	0.126898576	0.106488857	-0.19651311	0.21205664	-0.13798179	0.155259091	0.190610454	0.198026201	0.089253737	0.094870907	0.180249444	0.089011599	0.999550314	0.996901429	Bacteria.Proteobacteria.Gammaproteobacteria.Pseudomonadales	NDFIP2
66134	ENSG00000102471	rs2760102	0.88497245	0.796107567	0.358368832	0.261466872	0.030795595	-0.048108491	0.071260885	-0.083897256	0.212048091	0.185436004	0.077044133	0.074072831	0.412959034	0.239765586	0.99830237	0.997282036	Bacteria.Firmicutes.Clostridia.Clostridiales.Clostridiaceae.1.Clostridium.sensu.stricto.1	NDFIP2
66135	ENSG00000102471	rs2760102	0.562068355	0.366654743	0.889947315	0.280330211	-0.102703686	0.172552682	0.008762448	0.080992818	0.176249168	0.189825782	0.063081799	0.074407258	0.241472611	0.081232119	0.852294946	0.8806471	Bacteria.Fusobacteria.Fusobacteriia.Fusobacteriales.Fusobacteriaceae.Fusobacterium	NDFIP2
66136	ENSG00000102471	rs2760102	0.654620728	0.688925218	0.287946671	0.452958271	0.108360233	-0.11089013	-0.117030463	0.091674347	0.241125926	0.275792037	0.109243865	0.121429308	0.421902224	0.287020381	0.998793879	0.998019463	Bacteria.Firmicutes.Clostridia.Clostridiales.Lachnospiraceae.Blautia	NDFIP2
66137	ENSG00000102471	rs2760102	0.946345468	0.913629555	0.75755837	0.884538617	-0.015982366	0.022373354	0.024373253	-0.009349692	0.236588988	0.205490004	0.078630325	0.064135193	0.496850285	0.351904425	0.999614985	0.99936283	Bacteria.Firmicutes.Clostridia.Clostridiales.Lachnospiraceae.Tyzzerella.4	NDFIP2
66138	ENSG00000102471	rs2760102	0.569283363	0.683036347	0.622094014	0.68993522	-0.117468294	0.078131211	-0.048134151	0.036236767	0.205373858	0.190501917	0.097198741	0.090433657	0.328605991	0.202643009	0.91821364	0.896502936	Bacteria.Firmicutes.Clostridia.Clostridiales.Ruminococcaceae.Ruminococcaceae.UCG.005	NDFIP2
66139	ENSG00000102471	rs2760102	0.980860021	0.507135583	0.747724903	0.514946176	-0.006078105	0.157338591	0.033540951	0.060572757	0.252394093	0.235911216	0.103845599	0.092522085	0.627416916	0.252585849	0.99946547	0.972078348	Bacteria.Firmicutes.Erysipelotrichia.Erysipelotrichales.Erysipelotrichaceae..Clostridium..innocuum.group	NDFIP2
66140	ENSG00000102471	rs2760102	0.917707566	0.483791881	0.374563955	0.126480238	0.020315921	-0.144476447	0.057168464	-0.101860138	0.195876279	0.205166908	0.063945956	0.065814522	0.419394186	0.180179694	0.998735039	0.999709092	Bacteria.Bacteroidetes.Bacteroidia.Bacteroidales.Prevotellaceae.Prevotella.9	NDFIP2
66141	ENSG00000102471	rs2760102	0.030472864	0.048950983	0.009972985	0.026858574	0.831491797	-0.89309422	-0.269528015	0.274549363	0.375993705	0.445197596	0.101578122	0.121260957	0.227779493	0.138424682	0.672928924	0.890273479	Bacteria.Firmicutes.Clostridia.Clostridiales.Lachnospiraceae..Eubacterium..rectale.group	NDFIP2
66142	ENSG00000102471	rs2760102	0.874011177	0.763566092	0.92668516	0.66203648	-0.034724625	0.055426476	0.00852578	0.036575908	0.218143425	0.183502889	0.092301926	0.083300907	0.437530484	0.220562725	0.946543979	0.932490779	Bacteria.Firmicutes.Clostridia.Clostridiales.Ruminococcaceae.Ruminococcus.2	NDFIP2
66143	ENSG00000102471	rs2760102	0.413620289	0.549050812	0.017405068	0.090415758	0.158124178	-0.128303882	-0.185021076	0.13422927	0.192192859	0.213029947	0.075845347	0.078113921	0.306109607	0.227128748	0.813360685	0.750183738	Bacteria.Proteobacteria.Betaproteobacteria.Burkholderiales	NDFIP2
66144	ENSG00000102471	rs2760102	0.185813292	0.167913994	0.019113222	0.022031583	-0.243706228	0.279289439	0.241233865	-0.23175466	0.182278605	0.200313189	0.100417439	0.098819812	0.155091399	0.06636237	0.373919337	0.730266333	Bacteria.Actinobacteria.Actinobacteria	NDFIP2
66145	ENSG00000102471	rs2760102	0.658405825	0.637550436	0.505374438	0.087527872	-0.076254034	0.07838095	0.048328873	-0.113353723	0.171695414	0.165600062	0.072163106	0.065358744	0.231843662	0.128542358	0.934169653	0.990835033	Bacteria.Bacteroidetes.Bacteroidia.Bacteroidales.Porphyromonadaceae.Parabacteroides	NDFIP2
66146	ENSG00000102471	rs2760102	0.682099415	0.733070703	0.717169713	0.228970245	-0.071945706	0.057408663	-0.029304918	0.093610788	0.174872762	0.167621557	0.080552136	0.077092012	0.240211747	0.16971616	0.996893502	0.916541526	Bacteria.Firmicutes.Clostridia.Clostridiales.Lachnospiraceae.Coprococcus.1	NDFIP2
66147	ENSG00000102471	rs2760102	0.718643746	0.609480997	0.498628686	0.112090365	-0.0624577	0.08623897	-0.058022922	0.13503077	0.172621783	0.168020898	0.085277168	0.083850876	0.277701008	0.139479859	0.999334555	0.975827082	Bacteria.Firmicutes.Erysipelotrichia.Erysipelotrichales.Erysipelotrichaceae.Erysipelotrichaceae.UCG.003	NDFIP2
66148	ENSG00000102471	rs2760102	0.748487108	0.712027257	0.866661239	0.82848331	-0.058135427	0.067040672	0.01263032	0.015532039	0.18055724	0.180835119	0.074932402	0.071408962	0.330487823	0.174499419	0.871155784	0.990429916	Bacteria.Firmicutes.Negativicutes.Selenomonadales.Acidaminococcaceae.Phascolarctobacterium	NDFIP2
66149	ENSG00000102471	rs2760102	0.718044715	0.798169362	0.039605041	0.187198917	0.066100828	-0.052580084	-0.14463937	0.098275885	0.18228493	0.204789839	0.068893937	0.073739551	0.36407586	0.286153226	0.943988959	0.839685109	Bacteria.Proteobacteria.Betaproteobacteria.Burkholderiales.Alcaligenaceae	NDFIP2
66150	ENSG00000102471	rs2760102	0.717935232	0.40160215	0.477097513	0.194060367	0.093030003	-0.224919186	-0.078375071	0.15917579	0.256442854	0.266425877	0.109607202	0.121321671	0.384764541	0.137980845	0.993501001	0.851953479	Bacteria.Firmicutes.Erysipelotrichia.Erysipelotrichales	NDFIP2
66151	ENSG00000102471	rs2760102	0.710185516	0.447675271	0.282380076	0.546036644	0.089073427	0.18943004	0.12738991	0.067024759	0.238666081	0.247991846	0.117535907	0.110448153	0.502460261	0.215381693	0.852226253	0.989640339	Bacteria.Firmicutes.Clostridia.Clostridiales.Family.XIII.Family.XIII.AD3011.group	NDFIP2
66152	ENSG00000102471	rs2760102	0.8806589	0.758163599	0.535689676	0.982864862	-0.028209944	0.056915091	-0.052262936	0.001547201	0.187172	0.184087961	0.083942416	0.071766215	0.361284396	0.18467269	0.997466038	0.996556542	Bacteria.Bacteroidetes.Bacteroidia.Bacteroidales.Rikenellaceae	NDFIP2
66153	ENSG00000102471	rs2760102	0.574442407	0.754945834	0.092785072	0.331190443	0.113516914	-0.05589006	0.139029959	-0.082384518	0.201153403	0.178320098	0.081513805	0.084157918	0.270540136	0.20669623	0.998970432	0.998994847	Bacteria.Firmicutes.Erysipelotrichia.Erysipelotrichales.Erysipelotrichaceae.Erysipelatoclostridium	NDFIP2
66154	ENSG00000102471	rs2760102	0.478268901	0.735265716	0.139935708	0.438402029	0.167915017	-0.074453337	-0.136315121	0.061385898	0.235456427	0.21926384	0.091240382	0.078738344	0.315671466	0.224490638	0.920412103	0.969189617	Bacteria.Firmicutes.Clostridia.Clostridiales.Ruminococcaceae.Subdoligranulum	NDFIP2
66155	ENSG00000102471	rs2760102	0.949937023	0.840975381	0.373204229	0.27139181	0.012822763	-0.036610651	0.065515501	-0.080279101	0.203454927	0.181746179	0.073073053	0.072379111	0.418046478	0.268462699	0.995652601	0.979460052	Bacteria.Firmicutes.Clostridia.Clostridiales.Clostridiaceae.1	NDFIP2
66156	ENSG00000102471	rs2760102	0.124557322	0.202852323	0.040518756	0.078271731	0.495393351	-0.347058356	0.234987199	-0.164008569	0.318433565	0.269823381	0.112459666	0.091697609	0.352453188	0.216693455	0.998986731	0.998377846	Bacteria.Firmicutes.Clostridia.Clostridiales.Family.XI.Anaerococcus	NDFIP2
66157	ENSG00000102471	rs2760102	0.666172582	0.744433011	0.851758306	0.88218382	-0.077155014	0.057459525	0.014823709	0.012195504	0.178042619	0.175524899	0.079013603	0.081972101	0.2354751	0.140855352	0.880102083	0.937217323	Bacteria.Proteobacteria.Gammaproteobacteria.Pasteurellales.Pasteurellaceae	NDFIP2
66158	ENSG00000102471	rs2760102	0.878310386	0.797222951	0.770832054	0.933014385	-0.032757582	0.058357133	0.03730654	0.012202023	0.213118113	0.226205544	0.127549523	0.144618058	0.460602296	0.284055354	0.949524091	0.991286118	Bacteria.Actinobacteria.Coriobacteriia.Coriobacteriales.Coriobacteriaceae	NDFIP2
66159	ENSG00000102471	rs2760102	0.57500984	0.648238382	0.492374479	0.591704704	0.370520964	-0.336844775	-0.082204165	0.069220304	0.657544928	0.73497844	0.119070475	0.128425056	0.902918225	0.693122185	0.998947111	0.990961684	Bacteria.Bacteroidetes	NDFIP2
66160	ENSG00000102471	rs2760102	0.30542021	0.247085626	0.256113493	0.143542926	-0.228789992	0.266297055	-0.115186212	0.137191797	0.221502284	0.228031508	0.100550002	0.092676419	0.31707973	0.150281683	0.837217784	0.841978234	Bacteria.Firmicutes.Clostridia.Clostridiales.Lachnospiraceae..Eubacterium..xylanophilum.group	NDFIP2
66161	ENSG00000102471	rs2760102	0.67957261	0.799198904	0.862521004	0.984345183	-0.075021378	0.043433067	-0.019094022	0.002007024	0.180825093	0.170050756	0.109834891	0.101899286	0.278445907	0.137944385	0.864584304	0.999116829	Bacteria.Firmicutes.Clostridia.Clostridiales.Ruminococcaceaencultured	NDFIP2
66162	ENSG00000102471	rs2760102	0.323330782	0.124557699	0.260485256	0.057132428	-0.213750805	0.368957275	-0.108437578	0.181097354	0.214807253	0.237162045	0.095540673	0.093534299	0.336341298	0.117666646	0.944143041	0.78671917	Bacteria.Firmicutes.Clostridia.Clostridiales.Ruminococcaceae.Ruminiclostridium.6	NDFIP2
66163	ENSG00000102471	rs2760102	0.691383538	0.708268713	0.798553883	0.639918612	-0.221168301	-0.236592492	0.034310142	0.075448939	0.554689949	0.629565519	0.133892584	0.160536518	0.800930352	0.70445651	0.92710269	0.99665811	Bacteria.Proteobacteria	NDFIP2
66164	ENSG00000102471	rs2760102	0.227727096	0.460452851	0.049949041	0.210303118	0.312416723	-0.207830723	-0.212862347	0.136300712	0.256592775	0.279927937	0.106589894	0.107743655	0.365489136	0.300646028	0.980822927	0.962978444	Bacteria.Firmicutes.Clostridia.Clostridiales.Lachnospiraceae.Lachnospiraceae.UCG.008	NDFIP2
66165	ENSG00000102471	rs2760102	0.390155573	0.315730487	0.173842857	0.160368009	0.237198995	-0.29227861	0.141203418	-0.145274786	0.27420893	0.289111713	0.102708279	0.102319541	0.314272048	0.147636017	0.790933529	0.926870238	Bacteria.Firmicutes.Clostridia.Clostridiales.Lachnospiraceae.Lachnospiraceae.UCG.010	NDFIP2
66166	ENSG00000102471	rs2760102	0.210547995	0.237331067	0.117562564	0.151269291	0.486192068	-0.45286424	-0.200345396	0.173970498	0.384536354	0.379757117	0.126336361	0.11982341	0.627862123	0.354175026	0.99967607	0.999141757	Bacteria.Firmicutes.Negativicutes.Selenomonadales	NDFIP2
66167	ENSG00000102471	rs2760102	0.840214484	0.596805641	0.9373168	0.388947495	-0.047587502	-0.125896285	0.009051997	-0.086918049	0.235097962	0.236836727	0.114664921	0.100222648	0.540611822	0.24179519	0.998768023	0.969982693	Bacteria.Firmicutes.Clostridia.Clostridiales.Ruminococcaceae.Ruminococcaceae.NK4A214.group	NDFIP2
66168	ENSG00000102471	rs2760102	0.909616236	0.984307516	0.114062888	0.254956622	0.02072718	-0.00336166	0.15184371	-0.098143022	0.181882755	0.170266226	0.094818964	0.085462093	0.342148087	0.192016864	0.481566681	0.950831879	Bacteria.Actinobacteria.Actinobacteria.Bifidobacteriales.Bifidobacteriaceae.Bifidobacterium	NDFIP2
66169	ENSG00000102471	rs2760102	0.59808956	0.901001735	0.435176544	0.931941481	-0.095176575	0.023421994	0.067619582	-0.00829073	0.179676317	0.187562848	0.08612342	0.096708713	0.2513686	0.201993431	0.890732322	0.925906325	Bacteria.Firmicutes.Clostridia.Clostridiales.Lachnospiraceaencultured	NDFIP2
66170	ENSG00000102471	rs2760102	0.09442845	0.02389927	0.034057146	0.007279824	0.536943978	-0.79915873	-0.232410522	0.305102736	0.316427602	0.345637159	0.107379346	0.110160144	0.392828697	0.085214278	0.996108676	0.765505984	Bacteria.Firmicutes.Clostridia.Clostridiales.Lachnospiraceae..Ruminococcus..gnavus.group	NDFIP2
66171	ENSG00000102471	rs2760102	0.352707353	0.600428379	0.339017911	0.732298565	-0.200942018	0.095642983	-0.099028774	0.034696509	0.214691454	0.181719311	0.102824026	0.101002623	0.271163103	0.212094472	0.820946017	0.99827201	Bacteria.Firmicutes.Clostridia.Clostridiales.Ruminococcaceae..Eubacterium..coprostanoligenes.group	NDFIP2
66172	ENSG00000102471	rs2760102	0.569663548	0.995333564	0.33280991	0.335993384	-0.102433822	0.001010959	-0.065170235	-0.060234554	0.179265457	0.172202957	0.066798048	0.06214997	0.259288272	0.202924021	0.655886486	0.835079605	Bacteria.Proteobacteria.Betaproteobacteria.Burkholderiales.Alcaligenaceae.Sutterella	NDFIP2
66173	ENSG00000102471	rs2760102	0.127445405	0.086091829	0.031484891	0.027359447	0.409349524	-0.579416111	0.21042839	-0.235162573	0.26517624	0.332534028	0.09574976	0.104217423	0.253152093	0.098836348	0.984987993	0.942894603	Bacteria.Proteobacteria.Deltaproteobacteria.Desulfovibrionales.Desulfovibrionaceae.Desulfovibrio	NDFIP2
66174	ENSG00000102471	rs2760102	0.834683738	0.824615638	0.061773135	0.207078596	-0.036288048	0.037625615	-0.16574742	0.091189339	0.173191876	0.169107659	0.087225164	0.071568763	0.280580743	0.151491413	0.998880039	0.950358135	Bacteria.Proteobacteria.Deltaproteobacteria.Desulfovibrionales.Desulfovibrionaceae.Bilophila	NDFIP2
66175	ENSG00000102471	rs2760102	0.011941942	0.012348708	0.009058875	0.009869111	2.38046924	-2.568819214	-0.423288148	0.446503941	0.920729688	0.99851023	0.157400888	0.168027715	0.754726838	0.342344769	0.996576058	0.629928041	Bacteria.Firmicutes.Clostridia.Clostridiales	NDFIP2
66176	ENSG00000102471	rs2760102	0.90394437	0.722060311	0.696657274	0.833276308	-0.025540466	0.080296112	0.054376516	0.032704475	0.210825834	0.224775059	0.138877531	0.154751086	0.452580422	0.260147723	0.914601993	0.994989321	Bacteria.Actinobacteria.Coriobacteriia.Coriobacteriales	NDFIP2
66177	ENSG00000102471	rs2760102	0.196659038	0.247360162	0.094659376	0.149543163	0.463528171	-0.441455947	-0.138868942	0.122466622	0.355382559	0.378242815	0.081895717	0.083987996	0.537943389	0.317734289	0.999785669	0.999420701	Bacteria.Firmicutes.Clostridia.Clostridiales.Ruminococcaceae.Faecalibacterium	NDFIP2
66178	ENSG00000102471	rs2760102	0.15118658	0.133693883	0.094039523	0.059700344	-0.320508425	0.37162835	0.217829051	-0.234646784	0.220707084	0.244752747	0.128214468	0.122468166	0.197044137	0.071112082	0.925664213	0.949592213	Bacteria.Actinobacteria	NDFIP2
66179	ENSG00000102471	rs2760102	0.003336665	0.00695145	0.001625878	0.004438647	1.705574351	-1.97489642	-0.356959436	0.399317297	0.560040327	0.708759164	0.108604868	0.135526881	0.334064476	0.187198299	0.622135726	0.514216247	Bacteria.Firmicutes.Clostridia.Clostridiales.Lachnospiraceae	NDFIP2
66180	ENSG00000102471	rs2760102	0.153828399	0.368873922	0.058178226	0.243281052	-0.301395423	0.171109152	0.140738665	-0.085550025	0.208907653	0.18911726	0.073002873	0.072662724	0.169088656	0.14686688	0.998302481	0.99762474	Bacteria.Proteobacteria.Gammaproteobacteria.Enterobacteriales.Enterobacteriaceae.Escherichia.Shigella	NDFIP2
66181	ENSG00000102471	rs2760102	0.665452654	0.709357277	0.167364135	0.280996076	0.089623011	-0.074271861	0.104208225	-0.077130657	0.206339293	0.198411696	0.07464262	0.070958162	0.356452862	0.229776443	0.925613467	0.997412515	Bacteria.Proteobacteria.Gammaproteobacteria.Enterobacteriales.Enterobacteriaceae.Citrobacter	NDFIP2
66182	ENSG00000102471	rs2760102	0.962316812	0.982446143	0.123393844	0.45136813	0.008435036	0.003739409	-0.140236184	0.054630339	0.177856246	0.169312724	0.089858738	0.072106724	0.297601824	0.186714186	0.972085394	0.950708623	Bacteria.Proteobacteria.Deltaproteobacteria.Desulfovibrionales.Desulfovibrionaceae	NDFIP2
66183	ENSG00000102471	rs2760102	0.790850653	0.924762228	0.936251393	0.696101572	-0.071954321	-0.023710657	-0.010488013	-0.04458745	0.270216486	0.250116776	0.130630364	0.1136569	0.485126259	0.318323699	0.99846362	0.994553009	Bacteria.Firmicutes.Clostridia.Clostridiales.Ruminococcaceae.Ruminiclostridium.9	NDFIP2
66184	ENSG00000102471	rs2760102	0.830333208	0.914973751	0.670473971	0.715204294	-0.039988006	0.019229899	-0.038354651	0.032148909	0.185882622	0.179422007	0.089737949	0.087731597	0.331495634	0.166843028	0.891540212	0.994372741	Bacteria.Firmicutes.Clostridia.Clostridiales.Lachnospiraceae..Eubacterium..hallii.group	NDFIP2
66185	ENSG00000102471	rs2760102	0.081163486	0.303855938	0.024790406	0.222975232	-0.381715786	0.20061883	0.157611517	-0.084687108	0.215526456	0.193596181	0.068611929	0.06883803	0.143228863	0.136069454	0.932672331	0.965530807	Bacteria.Proteobacteria.Gammaproteobacteria.Enterobacteriales.Enterobacteriaceae	NDFIP2
66186	ENSG00000102471	rs2760102	0.164494281	0.135048218	0.057890381	0.05191002	0.427814748	-0.45161883	0.253762931	-0.245380592	0.304336132	0.298487977	0.131474855	0.123948322	0.208838051	0.116042887	0.998201428	0.99782309	Bacteria.Firmicutes.Bacilli.Bacillales.Staphylococcaceae.Staphylococcus	NDFIP2
66187	ENSG00000102471	rs2760102	0.946475308	0.600739158	0.387139466	0.691316061	-0.013022186	0.103132912	-0.065494508	-0.028267899	0.193237409	0.196117603	0.075230957	0.070879513	0.42617709	0.168565363	0.911473286	0.92835038	Bacteria.Firmicutes.Clostridia.Clostridiales.Lachnospiraceae.Roseburia	NDFIP2
66188	ENSG00000102547	rs7982598	0.340261081	0.272507203	0.0990933	0.031592053	0.277381675	-0.192280687	-0.15105649	0.122411628	0.288759778	0.173766549	0.090299518	0.055736482	0.1683666	0.075725183	0.99894297	0.998882343	Bacteria.Verrucomicrobia.Verrucomicrobiae.Verrucomicrobiales.Verrucomicrobiaceae.Akkermansia	CAB39L
66189	ENSG00000102547	rs7982598	0.338686285	0.277731291	0.659113481	0.722657328	0.504776812	-0.337922663	0.075126828	-0.036509584	0.523760006	0.30875731	0.169532856	0.102431991	0.353282484	0.189664454	0.999586829	0.996426659	Bacteria.Firmicutes.Negativicutes.Selenomonadales.Veillonellaceae.Megasphaera	CAB39L
66190	ENSG00000102547	rs7982598	0.198708466	0.311439495	0.334445577	0.930054959	0.462703998	-0.227842322	0.158881414	-0.009029044	0.356396804	0.223368599	0.163405841	0.10247308	0.209484746	0.111038021	0.753511363	0.996716587	Bacteria.Bacteroidetes.Bacteroidia.Bacteroidales.Porphyromonadaceae.Odoribacter	CAB39L
66191	ENSG00000102547	rs7982598	0.181981854	0.108659163	0.093744501	0.129685099	0.398767224	-0.291740673	0.246836804	-0.137484142	0.295625877	0.179393138	0.145155263	0.089594992	0.124869013	0.029193719	0.52209795	0.867193722	Bacteria.Firmicutes.Clostridia.Clostridiales.Peptostreptococcaceae	CAB39L
66192	ENSG00000102547	rs7982598	0.509905568	0.447939804	0.322997712	0.218421912	0.20768794	-0.146483924	0.116592194	-0.091440176	0.313452427	0.191881299	0.117087217	0.073589372	0.276257741	0.157876079	0.999507593	0.935584968	Bacteria.Firmicutes.Clostridia.Clostridiales.Lachnospiraceae.Lachnoclostridium	CAB39L
66193	ENSG00000102547	rs7982598	0.123382356	0.090422695	0.15888447	0.248850537	0.50237524	-0.331790326	-0.307740497	0.144084466	0.321895509	0.193087645	0.215966328	0.123846263	0.100785035	0.03035133	0.526416791	0.955303348	Bacteria.Firmicutes.Bacilli.Lactobacillales.Streptococcaceae	CAB39L
66194	ENSG00000102547	rs7982598	0.289829428	0.209728324	0.63631969	0.637350168	0.45990837	-0.334387782	0.084395469	-0.05356904	0.431002439	0.263991435	0.177655987	0.113111021	0.274855482	0.13220832	0.988161388	0.950695192	Bacteria.Firmicutes.Bacilli.Lactobacillales.Carnobacteriaceae	CAB39L
66195	ENSG00000102547	rs7982598	0.358712671	0.176229945	0.823513325	0.648017493	0.298638746	-0.266249113	-0.030164775	-0.037850645	0.32310763	0.194753577	0.134713893	0.082532545	0.208569482	0.050598338	0.842140354	0.906418779	Bacteria.Firmicutes.Clostridia.Clostridiales.Lachnospiraceae.Lachnospira	CAB39L
66196	ENSG00000102547	rs7982598	0.38027002	0.29250594	0.82447418	0.910235648	0.381034694	-0.268783864	0.037930705	-0.011310742	0.431366878	0.253303601	0.170339163	0.099940606	0.300524573	0.116842831	0.968572741	0.998264076	Bacteria.Firmicutes.Clostridia.Clostridiales.Ruminococcaceae.Ruminococcaceae.UCG.003	CAB39L
66197	ENSG00000102547	rs7982598	0.114131557	0.091340705	0.196015165	0.298085536	0.555704406	-0.353234954	-0.292782856	0.134309955	0.347077325	0.206165349	0.224146852	0.128057894	0.119025092	0.037713895	0.500941433	0.910444892	Bacteria.Firmicutes.Bacilli.Lactobacillales	CAB39L
66198	ENSG00000102547	rs7982598	0.240473474	0.15399245	0.134254002	0.254636725	0.346727626	-0.253784482	0.174603904	-0.080423234	0.292727093	0.17597806	0.115161892	0.069984249	0.12241106	0.038269073	0.996546716	0.994860843	Bacteria.Firmicutes.Clostridia.Clostridiales.Ruminococcaceae.Ruminococcaceae.UCG.002	CAB39L
66199	ENSG00000102547	rs7982598	0.98212855	0.967870889	0.395339416	0.236810295	0.01110186	0.011325564	-0.22279124	0.179594089	0.493734977	0.280114821	0.260405573	0.150432781	0.683823697	0.463963483	0.923478391	0.941771913	Bacteria.Firmicutes.Clostridia.Clostridiales.Ruminococcaceae.Anaerotruncus	CAB39L
66200	ENSG00000102547	rs7982598	0.461563147	0.310960286	0.534867721	0.968196164	0.220691932	-0.182383765	-0.085693923	0.003407424	0.297991013	0.178624247	0.137360089	0.08513812	0.180025142	0.070600047	0.84756543	0.991310041	Bacteria.Proteobacteria.Gammaproteobacteria.Pasteurellales.Pasteurellaceae.Haemophilus	CAB39L
66201	ENSG00000102547	rs7982598	0.158084469	0.069729493	0.241212521	0.162813482	0.457925371	-0.359029265	0.146180771	-0.106861672	0.320736786	0.194742168	0.123610172	0.075711388	0.193758788	0.047249054	0.974916192	0.944015052	Bacteria.Firmicutes.Clostridia.Clostridiales.Ruminococcaceae.Ruminococcus.1	CAB39L
66202	ENSG00000102547	rs7982598	0.317605657	0.146481649	0.823445671	0.588568209	0.341491754	-0.307625347	0.027775865	-0.042701549	0.339113106	0.20935782	0.123996831	0.078557462	0.321102144	0.114369122	0.885272464	0.910167338	Bacteria.Firmicutes.Clostridia.Clostridiales.Ruminococcaceae.Ruminococcaceae.UCG.014	CAB39L
66203	ENSG00000102547	rs7982598	0.672437323	0.519292009	0.818983136	0.908978452	0.219157289	-0.210124837	-0.040553038	0.012936255	0.516029472	0.324312709	0.176496053	0.112717802	0.610231733	0.305120808	0.996483139	0.894831116	Bacteria.Bacteroidetes.Bacteroidia.Bacteroidales.Porphyromonadaceae.Butyricimonas	CAB39L
66204	ENSG00000102547	rs7982598	0.097766933	0.155088459	0.191127807	0.403647377	0.743661394	-0.381971701	-0.191504971	0.070349061	0.442765737	0.265581016	0.144991076	0.083696304	0.207362264	0.122987858	0.744065194	0.995251343	Bacteria.Proteobacteria.Gammaproteobacteria	CAB39L
66205	ENSG00000102547	rs7982598	0.892508514	0.65278366	0.540421727	0.671574002	0.066493641	-0.12886146	-0.087567738	0.036087055	0.490174564	0.285120462	0.142299242	0.084733361	0.483516688	0.279617799	0.999614985	0.99936283	Bacteria.Firmicutes.Clostridia.Clostridiales.Lachnospiraceae.Tyzzerella.4	CAB39L
66206	ENSG00000102547	rs7982598	0.25552727	0.214895825	0.664233367	0.825553466	0.401530412	-0.261084598	0.102006076	-0.030514148	0.350073473	0.208491313	0.233939434	0.137895028	0.236769044	0.102246379	0.876826759	0.994506574	Bacteria.Firmicutes.Clostridia.Clostridiales.Family.XIII	CAB39L
66207	ENSG00000102547	rs7982598	0.088638397	0.091943961	0.15884372	0.266592447	0.680607615	-0.398723361	-0.348915416	0.15356406	0.393836848	0.233157184	0.244837779	0.137058531	0.125879176	0.056875772	0.585251598	0.982679299	Bacteria.Firmicutes.Bacilli	CAB39L
66208	ENSG00000102547	rs7982598	0.172053746	0.105272637	0.053488587	0.080133809	0.404218908	-0.290371102	0.247303544	-0.13005557	0.292780773	0.17680143	0.125779984	0.073177786	0.098559953	0.039135127	0.99994518	0.999865593	Bacteria.Bacteroidetes.Bacteroidia.Bacteroidales.Prevotellaceae	CAB39L
66209	ENSG00000102547	rs7982598	0.732438115	0.902343819	0.169974239	0.318769763	-0.151652248	-0.032603246	-0.207502571	0.091920749	0.441704099	0.264693076	0.149557688	0.091501992	0.585339053	0.416992255	0.643541573	0.836706606	Bacteria.Firmicutes.Erysipelotrichia.Erysipelotrichales.Erysipelotrichaceae.Faecalitalea	CAB39L
66210	ENSG00000102547	rs7982598	0.084748492	0.077328859	0.183631638	0.33823379	0.842416805	-0.489728265	0.196038229	-0.079450823	0.481353336	0.272920142	0.145889192	0.082361009	0.115761894	0.049098386	0.998735039	0.999709092	Bacteria.Bacteroidetes.Bacteroidia.Bacteroidales.Prevotellaceae.Prevotella.9	CAB39L
66211	ENSG00000102547	rs7982598	0.185002368	0.129698409	0.375365271	0.450407137	0.440182051	-0.306433674	0.131349748	-0.067887938	0.328616666	0.199702247	0.147169864	0.089414641	0.184866613	0.067843487	0.824150901	0.991310329	Bacteria.Firmicutes.Clostridia.Clostridiales.Ruminococcaceae..Eubacterium..coprostanoligenes.group	CAB39L
66212	ENSG00000102547	rs7982598	0.295405804	0.251100975	0.795150656	0.879328247	0.329140759	-0.220843182	0.036965475	0.01330822	0.312068878	0.190736719	0.141803841	0.087318336	0.176561759	0.054546929	0.999989953	0.995366106	Bacteria.Firmicutes.Clostridia.Clostridiales.Christensenellaceae	CAB39L
66213	ENSG00000102547	rs7982598	0.412079096	0.329581652	0.612017918	0.462590867	0.257182193	-0.187724042	0.065564492	-0.059330558	0.31155881	0.191123474	0.128653807	0.080296404	0.239394304	0.110735134	0.997851323	0.977487446	Bacteria.Firmicutes.Clostridia.Clostridiales.Lachnospiraceae.Fusicatenibacter	CAB39L
66214	ENSG00000102547	rs7982598	0.792774275	0.790481093	0.178995472	0.348450632	-0.112026943	-0.066649684	-0.224455339	0.091132396	0.424704619	0.249843276	0.165248011	0.096505895	0.571644916	0.333967019	0.997152221	0.990360691	Bacteria.Firmicutes.Clostridia.Clostridiales.Family.XI	CAB39L
66215	ENSG00000102547	rs7982598	0.293053586	0.181660499	0.719990544	0.743150337	0.316087836	-0.242354573	0.06535961	-0.037571279	0.29822421	0.179535528	0.181550373	0.114176705	0.155224093	0.041723556	0.998239218	0.993431763	Bacteria.Firmicutes.Clostridia.Clostridiales.Ruminococcaceae.Flavonifractor	CAB39L
66216	ENSG00000102547	rs7982598	0.145843501	0.127695976	0.305478314	0.42303199	0.654010681	-0.415593553	0.183872252	-0.090059533	0.444379173	0.269401489	0.178036879	0.11171086	0.231913016	0.090199859	0.999274386	0.998480911	Bacteria.Firmicutes.Clostridia.Clostridiales.Ruminococcaceae.Ruminococcaceae.UCG.013	CAB39L
66217	ENSG00000102547	rs7982598	0.265348304	0.186061063	0.416089492	0.369945678	0.941178495	-0.602872366	0.204932951	-0.121715345	0.837813937	0.451172119	0.250415238	0.13482846	0.309972873	0.200265857	0.626725238	0.786584346	Bacteria.Firmicutes.Erysipelotrichia.Erysipelotrichales.Erysipelotrichaceae.Holdemanella	CAB39L
66218	ENSG00000102547	rs7982598	0.426025163	0.729540511	0.593746941	0.990386119	0.820163432	-0.203371996	-0.143670924	0.001820188	1.02396732	0.585736938	0.268032949	0.150487973	0.7223152	0.708774683	0.921846173	0.99971411	Bacteria.Proteobacteria	CAB39L
66219	ENSG00000102547	rs7982598	0.52818365	0.424144255	0.894037833	0.781693912	0.273020391	-0.202179752	-0.021314468	0.0260785	0.430538899	0.251391462	0.159406758	0.093724849	0.278371362	0.146436122	0.999305535	0.994727898	Bacteria.Proteobacteria.Gammaproteobacteria.Pseudomonadales.Pseudomonadaceae.Pseudomonas	CAB39L
66220	ENSG00000102547	rs7982598	0.643403982	0.419079797	0.869324229	0.936547101	0.240346134	-0.25010015	-0.032073192	-0.009401618	0.516782872	0.307585458	0.194196687	0.117646	0.526138795	0.223280051	0.99946547	0.97213975	Bacteria.Firmicutes.Erysipelotrichia.Erysipelotrichales.Erysipelotrichaceae..Clostridium..innocuum.group	CAB39L
66221	ENSG00000102547	rs7982598	0.196137167	0.542435645	0.001178402	0.009961206	-0.445581274	0.120805793	0.52626714	-0.236566285	0.341219559	0.197294698	0.155174108	0.089140842	0.13658227	0.174528501	0.463045993	0.994448463	Bacteria.Bacteroidetes.Bacteroidia.Bacteroidales.Porphyromonadaceae	CAB39L
66222	ENSG00000102547	rs7982598	0.302109779	0.25823945	0.814923036	0.868948391	0.325556225	-0.21843524	0.033447602	0.014419908	0.313018459	0.191541957	0.142319812	0.087056904	0.181119016	0.054956731	0.999417824	0.997023453	Bacteria.Firmicutes.Clostridia.Clostridiales.Christensenellaceae.Christensenellaceae.R.7.group	CAB39L
66223	ENSG00000102547	rs7982598	0.50570342	0.436244841	0.73761469	0.72785989	0.59194904	-0.416728635	-0.059186267	0.036801296	0.884564879	0.532007353	0.17592496	0.105310372	0.835122806	0.595968564	0.99911693	0.986541527	Bacteria.Bacteroidetes.Bacteroidia.Bacteroidales.Bacteroidaceae.Bacteroides	CAB39L
66224	ENSG00000102547	rs7982598	0.258794006	0.160629437	0.663355355	0.761470647	0.351188181	-0.260950517	-0.046672624	0.020945991	0.308313003	0.183908605	0.106740563	0.068718384	0.126631632	0.053426609	0.996033175	0.965943535	Bacteria.Firmicutes.Clostridia.Clostridiales.Lachnospiraceae.Lachnospiraceae.NK4A136.group	CAB39L
66225	ENSG00000102547	rs7982598	0.113596008	0.204653858	0.275018594	0.791307816	0.729535941	-0.345536204	0.225182315	-0.033523683	0.4549601	0.269725688	0.204578017	0.126176965	0.200360183	0.126628321	0.998330087	0.999834196	Bacteria.Actinobacteria.Coriobacteriia.Coriobacteriales.Coriobacteriaceae.Collinsella	CAB39L
66226	ENSG00000102547	rs7982598	0.354617458	0.227030233	0.805354783	0.799461471	0.289239191	-0.228020635	0.056329694	-0.034545654	0.310267208	0.186993249	0.227672501	0.135435471	0.128919139	0.052369305	0.972349599	0.962141134	Bacteria.Firmicutes.Clostridia.Clostridiales.Ruminococcaceae.Ruminiclostridium.5	CAB39L
66227	ENSG00000102547	rs7982598	0.315286582	0.187914871	0.112253676	0.123919619	0.295394577	-0.233936051	-0.199803552	0.116149596	0.291923954	0.175818562	0.124130785	0.07453102	0.153998801	0.05983465	0.938013571	0.891510278	Bacteria.Proteobacteria.Betaproteobacteria.Burkholderiales.Alcaligenaceae.Parasutterella	CAB39L
66228	ENSG00000102547	rs7982598	0.625125664	0.459239514	0.540803125	0.512605914	0.180206258	-0.16164508	-0.104451422	0.066658098	0.367093786	0.217130026	0.16989598	0.101250871	0.275267097	0.126928362	0.999550314	0.996901429	Bacteria.Proteobacteria.Gammaproteobacteria.Pseudomonadales	CAB39L
66229	ENSG00000102547	rs7982598	0.848886835	0.679046715	0.281343034	0.282625645	0.070560595	-0.093752532	0.168704957	-0.101636604	0.368870056	0.225580471	0.155317056	0.093822978	0.531501924	0.241901401	0.951961461	0.887352023	Bacteria.Proteobacteria.Betaproteobacteria	CAB39L
66230	ENSG00000102547	rs7982598	0.584270219	0.801545544	0.014811596	0.016333544	-0.193456379	0.052049401	-0.326165305	0.206093729	0.351827307	0.206248968	0.13032882	0.083626454	0.309399907	0.162502719	0.778709589	0.707940081	Bacteria.Firmicutes.Clostridia.Clostridiales.Lachnospiraceae..Eubacterium..eligens.group	CAB39L
66231	ENSG00000102547	rs7982598	0.307329927	0.198027484	0.588363279	0.513761766	0.304955773	-0.23276572	0.089061351	-0.065660899	0.296419281	0.179012022	0.163754749	0.100011064	0.153674957	0.060081547	0.673239627	0.955474473	Bacteria.Firmicutes.Negativicutes.Selenomonadales.Veillonellaceae.Veillonella	CAB39L
66232	ENSG00000102547	rs7982598	0.079276537	0.070827072	0.158036452	0.221749141	1.086016159	-0.632283871	-0.330315929	0.16529028	0.609285709	0.344336869	0.231330381	0.133996621	0.224967722	0.095459912	0.995261573	0.962978444	Bacteria.Firmicutes.Clostridia.Clostridiales.Lachnospiraceae.Lachnospiraceae.UCG.008	CAB39L
66233	ENSG00000102547	rs7982598	0.921987945	0.954036456	0.83945251	0.719964067	0.105402173	-0.035650216	0.044144893	-0.045052058	1.072193863	0.61616611	0.217040762	0.125129416	0.928725448	0.788988703	0.956359196	0.939156644	Bacteria.Firmicutes.Clostridia.Clostridiales.Ruminococcaceae	CAB39L
66234	ENSG00000102547	rs7982598	0.92026413	0.983612828	0.759193809	0.569956238	0.088532435	-0.010306661	0.084978902	-0.092462489	0.881053641	0.499893881	0.27607299	0.161938115	0.853096201	0.644622133	0.99967607	0.999141757	Bacteria.Firmicutes.Negativicutes.Selenomonadales	CAB39L
66235	ENSG00000102547	rs7982598	0.726243597	0.522892004	0.712482561	0.810287526	0.16981006	-0.183972746	-0.060055065	0.023370727	0.482936683	0.286420254	0.162260953	0.096966306	0.535566987	0.282749506	0.996423631	0.976588979	Bacteria.Bacteroidetes.Bacteroidia.Bacteroidales.Prevotellaceae.Prevotella.7	CAB39L
66236	ENSG00000102547	rs7982598	0.193145573	0.12251536	0.399871283	0.490674542	0.422002369	-0.298018465	-0.173172353	0.08270236	0.320976366	0.190504923	0.20437321	0.119321264	0.111897053	0.036090637	0.997048205	0.999513539	Bacteria.Firmicutes.Clostridia.Clostridiales.Lachnospiraceae.Dorea	CAB39L
66237	ENSG00000102547	rs7982598	0.666374521	0.983213029	0.043165606	0.077836426	-0.15834974	-0.004466774	-0.246602011	0.124238778	0.36564301	0.211487106	0.11960357	0.069358292	0.355272974	0.334440473	0.718952487	0.602729419	Bacteria.Firmicutes.Clostridia.Clostridiales.Lachnospiraceae.Tyzzerella	CAB39L
66238	ENSG00000102547	rs7982598	0.737723035	0.731623376	0.98260516	0.958851053	0.332609553	-0.209693697	-0.00410276	-0.005951704	0.989071335	0.608826358	0.187463015	0.114916036	0.907849349	0.715932411	0.998947111	0.995399427	Bacteria.Bacteroidetes	CAB39L
66239	ENSG00000102547	rs7982598	0.53670539	0.368033673	0.611558494	0.587874277	0.219672377	-0.187413256	0.097009049	-0.063489193	0.353710932	0.206771902	0.190109858	0.116582684	0.307518887	0.121123164	0.712425093	0.938195992	Bacteria.Actinobacteria.Actinobacteria	CAB39L
66240	ENSG00000102547	rs7982598	0.850185988	0.668444499	0.291236451	0.589363167	-0.091353467	-0.123500798	-0.174722322	0.05225922	0.481761868	0.287071039	0.164223132	0.096346395	0.702894956	0.412653426	0.998986731	0.998377846	Bacteria.Firmicutes.Clostridia.Clostridiales.Family.XI.Anaerococcus	CAB39L
66241	ENSG00000102547	rs7982598	0.445609151	0.365667606	0.140677984	0.317728512	0.225640533	-0.166976907	0.184271033	-0.076821153	0.294051135	0.183311582	0.123573793	0.076305574	0.238158185	0.102417885	0.585059836	0.908397531	Bacteria.Firmicutes.Negativicutes.Selenomonadales.Acidaminococcaceae.Phascolarctobacterium	CAB39L
66242	ENSG00000102547	rs7982598	0.637012974	0.849342604	0.111868521	0.285815233	-0.204813037	-0.049871927	-0.260079075	0.103313719	0.432029092	0.261514318	0.16140107	0.096010508	0.585648816	0.462962938	0.999437234	0.98110946	Bacteria.Proteobacteria.Betaproteobacteria.Neisseriales.Neisseriaceae	CAB39L
66243	ENSG00000102547	rs7982598	0.195521975	0.116363124	0.428764442	0.40517693	0.432165185	-0.323228828	0.138569912	-0.093843526	0.330484812	0.203146435	0.174036816	0.112014274	0.165262201	0.050052683	0.785462436	0.801279231	Bacteria.Firmicutes.Clostridia.Clostridiales.Ruminococcaceae.Butyricicoccus	CAB39L
66244	ENSG00000102547	rs7982598	0.322899847	0.142540686	0.628110847	0.389063979	0.435003146	-0.374802058	-0.102605034	0.10882476	0.436761061	0.252543708	0.210834734	0.125513631	0.294257732	0.095308096	0.998793879	0.998019463	Bacteria.Firmicutes.Clostridia.Clostridiales.Lachnospiraceae.Blautia	CAB39L
66245	ENSG00000102547	rs7982598	0.09462262	0.129100903	0.099312751	0.240525655	0.606424445	-0.362014793	-0.323031627	0.143202417	0.357588331	0.235550281	0.193231983	0.120913146	0.130561364	0.061737082	0.993501001	0.854035879	Bacteria.Firmicutes.Erysipelotrichia.Erysipelotrichales	CAB39L
66246	ENSG00000102547	rs7982598	0.198996566	0.132395043	0.443360572	0.429291524	0.522741632	-0.378607882	0.122047308	-0.078059439	0.402902326	0.248501378	0.158263302	0.098151273	0.301961926	0.110143991	0.999469974	0.986131077	Bacteria.Bacteroidetes.Bacteroidia.Bacteroidales.Porphyromonadaceae.Barnesiella	CAB39L
66247	ENSG00000102547	rs7982598	0.315309919	0.305361939	0.956257726	0.719024753	0.33913656	-0.207135753	0.009916263	0.039340189	0.335168295	0.200513449	0.180102209	0.108883299	0.237152529	0.11027803	0.937194663	0.89869167	Bacteria.Firmicutes.Clostridia.Clostridiales.Ruminococcaceae.Ruminococcaceae.UCG.005	CAB39L
66248	ENSG00000102547	rs7982598	0.555561214	0.40797135	0.156700908	0.316018429	0.178892797	-0.15307866	0.17474452	-0.07581937	0.301944691	0.183816083	0.121979901	0.075042832	0.237386964	0.103642396	0.555510799	0.9268762	Bacteria.Firmicutes.Negativicutes.Selenomonadales.Acidaminococcaceae	CAB39L
66249	ENSG00000102547	rs7982598	0.351597274	0.250505106	0.513559868	0.42046574	0.279435767	-0.210542886	-0.116231715	0.088222844	0.297864138	0.181609793	0.176952595	0.108826342	0.179442743	0.062399371	0.740450984	0.952601463	Bacteria.Actinobacteria.Actinobacteria.Bifidobacteriales.Bifidobacteriaceae	CAB39L
66250	ENSG00000102547	rs7982598	0.558341169	0.581833966	0.035597874	0.017411487	-0.223432035	0.126924708	-0.314274402	0.227846911	0.37979496	0.229338866	0.146482151	0.093406436	0.390477421	0.208557799	0.999550585	0.663767839	Bacteria.Firmicutes.Clostridia.Clostridiales.Lachnospiraceae.Lachnospiraceae.ND3007.group	CAB39L
66251	ENSG00000102547	rs7982598	0.148039911	0.091432703	0.305665724	0.304405974	0.537163749	-0.383518792	-0.152090766	0.096824323	0.367006239	0.223905454	0.147321543	0.09354219	0.158050186	0.04465441	0.99786128	0.999462671	Bacteria.Firmicutes.Clostridia.Clostridiales.Lachnospiraceae.Anaerostipes	CAB39L
66252	ENSG00000102547	rs7982598	0.122427936	0.088177407	0.160016062	0.255410003	0.50247036	-0.331887277	-0.306628625	0.141813067	0.321122008	0.191764111	0.215779314	0.123608631	0.102703231	0.03204646	0.507945934	0.921307549	Bacteria.Firmicutes.Bacilli.Lactobacillales.Streptococcaceae.Streptococcus	CAB39L
66253	ENSG00000102547	rs7982598	0.08856421	0.124072259	0.07199334	0.20167364	0.601737196	-0.360386969	-0.341457837	0.15234743	0.34811527	0.231349175	0.186741849	0.118130953	0.114907124	0.049811219	0.999513786	0.875787393	Bacteria.Firmicutes.Erysipelotrichia.Erysipelotrichales.Erysipelotrichaceae	CAB39L
66254	ENSG00000102547	rs7982598	0.304640682	0.230632934	0.66936965	0.695678137	0.445734415	-0.318854247	0.075940939	-0.043896751	0.430835723	0.263537664	0.177046626	0.111732199	0.277328585	0.148635111	0.963485106	0.975753363	Bacteria.Firmicutes.Bacilli.Lactobacillales.Carnobacteriaceae.Granulicatella	CAB39L
66255	ENSG00000102547	rs7982598	0.128445632	0.072101125	0.231105861	0.171525985	0.603868612	-0.410368287	-0.226448037	0.151226375	0.392231376	0.224515798	0.187354568	0.109398427	0.100618381	0.028808298	0.882952099	0.815505046	Bacteria.Firmicutes.Clostridia.Clostridiales.Lachnospiraceaencultured	CAB39L
66256	ENSG00000102547	rs7982598	0.213321548	0.154150687	0.517649706	0.824540424	0.380506499	-0.260773392	0.122319816	-0.025313591	0.30280214	0.180894852	0.188049712	0.113721891	0.134239429	0.036896156	0.826781148	0.999116829	Bacteria.Firmicutes.Clostridia.Clostridiales.Ruminococcaceaencultured	CAB39L
66257	ENSG00000102547	rs7982598	0.382195506	0.186390762	0.140707757	0.484233932	0.253841223	-0.232796185	-0.161468746	0.046132529	0.2885432	0.174350148	0.10829063	0.065578031	0.187789806	0.047073301	0.647313554	0.8806471	Bacteria.Fusobacteria.Fusobacteriia.Fusobacteriales.Fusobacteriaceae.Fusobacterium	CAB39L
66258	ENSG00000102547	rs7982598	0.282768828	0.232952622	0.633657126	0.753727062	0.467852225	-0.308478458	-0.074047328	0.029907504	0.432014274	0.256246099	0.154649036	0.094933151	0.262913568	0.134856828	0.925639372	0.91465847	Bacteria.Firmicutes.Negativicutes.Selenomonadales.Veillonellaceae	CAB39L
66259	ENSG00000102547	rs7982598	0.022882737	0.013205731	0.005896666	0.012362032	0.743852456	-0.487064965	0.306930989	-0.169785686	0.319271061	0.191233841	0.107855839	0.066006932	0.03620396	0.007141663	0.313451276	0.5151888	Bacteria.Proteobacteria.Betaproteobacteria.Burkholderiales.Alcaligenaceae.Sutterella	CAB39L
66260	ENSG00000102547	rs7982598	0.344435984	0.259775373	0.783630402	0.813848387	0.389768924	-0.279182613	0.068191175	-0.034297286	0.409306244	0.24560868	0.247327205	0.145076781	0.347802871	0.151247017	0.952627788	0.999817689	Bacteria.Firmicutes.Clostridia.Clostridiales.Family.XIII.Family.XIII.AD3011.group	CAB39L
66261	ENSG00000102547	rs7982598	0.824904359	0.490205791	0.180474987	0.357829745	0.075412455	-0.143991926	0.162847409	-0.07017321	0.339508271	0.207523402	0.120305036	0.0757826	0.42411217	0.167062507	0.929476379	0.969189617	Bacteria.Firmicutes.Clostridia.Clostridiales.Ruminococcaceae.Subdoligranulum	CAB39L
66262	ENSG00000102547	rs7982598	0.017117789	0.040262267	0.0175618	0.116251892	0.949963703	-0.53444161	0.355156858	-0.162219898	0.388371663	0.255433724	0.145800423	0.101922114	0.109846866	0.062640157	0.968970412	0.998920199	Bacteria.Firmicutes.Clostridia.Clostridiales.Lachnospiraceae..Eubacterium..ventriosum.group	CAB39L
66263	ENSG00000102547	rs7982598	0.199976145	0.345461468	0.246679481	0.449628851	3.183432539	-1.307963266	-0.471364057	0.172291625	2.459046434	1.376468191	0.403281111	0.226532734	0.999415694	0.792937306	0.990344402	0.945584009	Bacteria.Firmicutes	CAB39L
66264	ENSG00000102547	rs7982598	0.410234464	0.233347506	0.916050511	0.754909929	0.332728673	-0.277740333	0.025321503	-0.041729897	0.401483814	0.230909777	0.239300955	0.133121206	0.222263937	0.084200281	0.998173674	0.994266973	Bacteria.Firmicutes.Bacilli.Bacillales	CAB39L
66265	ENSG00000102547	rs7982598	0.525889093	0.289785818	0.846584063	0.79167413	0.242075319	-0.235793119	0.029883501	0.024173253	0.379619637	0.220953018	0.153847798	0.091147525	0.259823084	0.086409172	0.997528932	0.997707395	Bacteria.Bacteroidetes.Bacteroidia.Bacteroidales.Rikenellaceae.Alistipes	CAB39L
66266	ENSG00000102547	rs7982598	0.173903868	0.222807284	0.380352484	0.796627621	0.627145188	-0.325415178	0.185867508	-0.031154933	0.456237285	0.26441708	0.210456028	0.120402034	0.220132231	0.117823026	0.964373737	0.994553009	Bacteria.Firmicutes.Clostridia.Clostridiales.Ruminococcaceae.Ruminiclostridium.9	CAB39L
66267	ENSG00000102547	rs7982598	0.439810866	0.269658165	0.500310899	0.661774704	0.24025622	-0.20489975	-0.099207634	0.03805101	0.309125887	0.184062823	0.146381878	0.086588806	0.199168679	0.071760269	0.999334555	0.984995763	Bacteria.Firmicutes.Erysipelotrichia.Erysipelotrichales.Erysipelotrichaceae.Erysipelotrichaceae.UCG.003	CAB39L
66268	ENSG00000102547	rs7982598	0.987374981	0.734099375	0.103209751	0.147660292	0.005490672	-0.07320042	0.239911743	-0.131980802	0.34567662	0.214590608	0.145192764	0.090087415	0.490051937	0.278739387	0.938500455	0.773666479	Bacteria.Proteobacteria.Betaproteobacteria.Burkholderiales	CAB39L
66269	ENSG00000102547	rs7982598	0.117939319	0.196657482	0.22164923	0.471136962	1.070200424	-0.528782319	-0.266756632	0.095418637	0.675566457	0.405410854	0.216205524	0.131648343	0.416635039	0.249972496	0.996108676	0.996850396	Bacteria.Firmicutes.Clostridia.Clostridiales.Lachnospiraceae..Ruminococcus..gnavus.group	CAB39L
66270	ENSG00000102547	rs7982598	0.103531362	0.089206621	0.178976688	0.291242498	0.57968053	-0.357492761	-0.172761897	0.077117686	0.351152158	0.207241468	0.127184808	0.072484545	0.138053203	0.052348353	0.998302481	0.99762474	Bacteria.Proteobacteria.Gammaproteobacteria.Enterobacteriales.Enterobacteriaceae.Escherichia.Shigella	CAB39L
66271	ENSG00000102547	rs7982598	0.441754082	0.380632969	0.723529693	0.742952573	0.53202105	-0.365440926	-0.054477873	0.030569078	0.687455735	0.414030468	0.153347662	0.092823317	0.690802698	0.390555459	0.999785669	0.999420701	Bacteria.Firmicutes.Clostridia.Clostridiales.Ruminococcaceae.Faecalibacterium	CAB39L
66272	ENSG00000102547	rs7982598	0.526222535	0.29009948	0.845544799	0.793552001	0.241899258	-0.235667142	0.030088811	0.023946499	0.379650299	0.220979856	0.153849045	0.091133559	0.260028995	0.085599227	0.997466038	0.996556542	Bacteria.Bacteroidetes.Bacteroidia.Bacteroidales.Rikenellaceae	CAB39L
66273	ENSG00000102547	rs7982598	0.809648279	0.520767046	0.140249726	0.224446886	0.079894796	-0.129560218	0.203413654	-0.101734739	0.330352088	0.20067721	0.136261426	0.082961423	0.392052182	0.206225498	0.943988959	0.857851212	Bacteria.Proteobacteria.Betaproteobacteria.Burkholderiales.Alcaligenaceae	CAB39L
66274	ENSG00000102547	rs7982598	0.339208504	0.266738438	0.100984619	0.033808154	0.278346652	-0.194764405	-0.150394833	0.120943909	0.289129082	0.173884113	0.090416921	0.055798465	0.165284273	0.075568445	0.998409995	0.996467843	Bacteria.Verrucomicrobia	CAB39L
66275	ENSG00000102547	rs7982598	0.10829632	0.099837964	0.19674857	0.231668083	1.133923998	-0.700699429	-0.246178517	0.136120716	0.696526762	0.419810681	0.188780918	0.112758423	0.376360992	0.201392063	0.747682959	0.890273479	Bacteria.Firmicutes.Clostridia.Clostridiales.Lachnospiraceae..Eubacterium..rectale.group	CAB39L
66276	ENSG00000102547	rs7982598	0.351652622	0.250593773	0.513489427	0.420427248	0.279407102	-0.210511566	-0.116261366	0.088239714	0.29786804	0.181617106	0.176968035	0.108838091	0.179873118	0.062389241	0.741872456	0.951937487	Bacteria.Actinobacteria.Actinobacteria.Bifidobacteriales.Bifidobacteriaceae.Bifidobacterium	CAB39L
66277	ENSG00000102547	rs7982598	0.737554791	0.73146249	0.982417291	0.959032415	0.332832548	-0.209825893	-0.00414712	-0.005925522	0.989075139	0.608830189	0.187464874	0.114917454	0.906199841	0.715239136	0.998912436	0.995383189	Bacteria.Bacteroidetes.Bacteroidia.Bacteroidales	CAB39L
66278	ENSG00000102547	rs7982598	0.429415482	0.293591765	0.640437411	0.9535122	0.237313387	-0.189762854	-0.06578356	-0.005065211	0.298476383	0.179239863	0.140188709	0.08655698	0.177040462	0.065714515	0.853060462	0.937217323	Bacteria.Proteobacteria.Gammaproteobacteria.Pasteurellales.Pasteurellaceae	CAB39L
66279	ENSG00000102547	rs7982598	0.840642923	0.518883212	0.283609677	0.504276539	0.075220316	-0.145747929	-0.144664395	0.053388464	0.372626226	0.224730894	0.133818537	0.07951205	0.388225223	0.188350173	0.995652601	0.993943049	Bacteria.Firmicutes.Clostridia.Clostridiales.Clostridiaceae.1	CAB39L
66280	ENSG00000102547	rs7982598	0.298341668	0.183263387	0.969067845	0.909802056	0.313511543	-0.242155874	-0.003922987	-0.007301184	0.299077552	0.180055919	0.100783732	0.064201074	0.129874933	0.048181346	0.965700176	0.982851019	Bacteria.Firmicutes.Negativicutes.Selenomonadales.Veillonellaceae.Dialister	CAB39L
66281	ENSG00000102547	rs7982598	0.382787237	0.187177404	0.141057146	0.485074258	0.253518047	-0.232324425	-0.161324085	0.046053538	0.288536488	0.174311856	0.108290373	0.065592284	0.188191934	0.04576661	0.663980245	0.87724048	Bacteria.Fusobacteria.Fusobacteriia.Fusobacteriales	CAB39L
66282	ENSG00000102547	rs7982598	0.282518559	0.484102438	0.028310002	0.053306327	-0.500602782	0.195648096	-0.344102472	0.18378953	0.462013698	0.278032506	0.153462317	0.09340296	0.379484712	0.291124651	0.984987993	0.953434673	Bacteria.Proteobacteria.Deltaproteobacteria.Desulfovibrionales.Desulfovibrionaceae.Desulfovibrio	CAB39L
66283	ENSG00000102547	rs7982598	0.132752356	0.083217757	0.125967651	0.166657097	0.473688319	-0.337313938	0.224295072	-0.125271524	0.311199938	0.191767975	0.144723577	0.089578356	0.109802651	0.033805305	0.764627712	0.956405468	Bacteria.Firmicutes.Clostridia.Clostridiales.Peptostreptococcaceae.Intestinibacter	CAB39L
66284	ENSG00000102547	rs7982598	0.188208346	0.093329911	0.368135874	0.257651036	0.620308968	-0.456425739	0.164254344	-0.121477241	0.466517636	0.268060033	0.181259728	0.106388337	0.224435853	0.05667159	0.973651245	0.997803387	Bacteria.Actinobacteria.Actinobacteria.Micrococcales	CAB39L
66285	ENSG00000102547	rs7982598	0.591957141	0.388827204	0.324393021	0.383149361	0.175248026	-0.171085044	-0.160852002	0.08573547	0.325361318	0.197222826	0.162004912	0.097652839	0.275106929	0.125092952	0.998970432	0.998994847	Bacteria.Firmicutes.Erysipelotrichia.Erysipelotrichales.Erysipelotrichaceae.Erysipelatoclostridium	CAB39L
66286	ENSG00000102547	rs7982598	0.281137111	0.178894651	0.770990362	0.897933866	0.364854689	-0.26876644	-0.047748892	0.012274686	0.33575594	0.1978241	0.163367666	0.095325019	0.132454067	0.046743942	0.972085394	0.961745829	Bacteria.Proteobacteria.Deltaproteobacteria.Desulfovibrionales.Desulfovibrionaceae	CAB39L
66287	ENSG00000102547	rs7982598	0.093848931	0.107685801	0.223428466	0.460983572	0.774318608	-0.42114593	0.232713425	-0.081531102	0.45549504	0.258237435	0.189348852	0.109945131	0.190365547	0.078750714	0.998768023	0.985214694	Bacteria.Firmicutes.Clostridia.Clostridiales.Ruminococcaceae.Ruminococcaceae.NK4A214.group	CAB39L
66288	ENSG00000102547	rs7982598	0.882423745	0.873825808	0.36489603	0.433742562	-0.075982076	-0.045455097	-0.153758576	0.072768742	0.511763646	0.285130139	0.168527043	0.092391484	0.416910232	0.265462854	0.937318069	0.997412515	Bacteria.Proteobacteria.Gammaproteobacteria.Enterobacteriales.Enterobacteriaceae.Citrobacter	CAB39L
66289	ENSG00000102547	rs7982598	0.131423421	0.084579521	0.285961359	0.363984318	0.580967006	-0.380860868	-0.1937467	0.097819043	0.380346626	0.217501412	0.180105903	0.107009649	0.102922237	0.025734721	0.82187977	0.968856518	Bacteria.Firmicutes.Clostridia.Clostridiales.Lachnospiraceae..Eubacterium..hallii.group	CAB39L
66290	ENSG00000102547	rs7982598	0.76677636	0.502170569	0.395170684	0.565851926	0.113514102	-0.155532973	-0.116710901	0.047139467	0.381150565	0.230493271	0.136366493	0.081686869	0.382702553	0.171466115	0.99830237	0.997282036	Bacteria.Firmicutes.Clostridia.Clostridiales.Clostridiaceae.1.Clostridium.sensu.stricto.1	CAB39L
66291	ENSG00000102547	rs7982598	0.233671743	0.227917977	0.488896172	0.775381744	0.626421935	-0.358427421	0.116436864	-0.026929581	0.521164481	0.294504297	0.167303458	0.093990362	0.239344129	0.117569101	0.894404905	0.930372122	Bacteria.Firmicutes.Clostridia.Clostridiales.Lachnospiraceae.Lachnospiraceae.UCG.010	CAB39L
66292	ENSG00000102547	rs7982598	0.54049871	0.341919611	0.210178494	0.469948596	0.186936661	-0.174038978	0.22571978	-0.074260533	0.303833553	0.18180577	0.178378738	0.10218159	0.205793849	0.090337581	0.941705538	0.923157358	Bacteria.Firmicutes.Clostridia.Clostridiales.Lachnospiraceae.Coprococcus.1	CAB39L
66293	ENSG00000102547	rs7982598	0.402905763	0.70313429	0.111347808	0.214854496	-0.468901062	0.11996868	-0.348926037	0.151768052	0.55698136	0.313437911	0.216217338	0.121184611	0.308346489	0.330491617	0.998201428	0.99782309	Bacteria.Firmicutes.Bacilli.Bacillales.Staphylococcaceae.Staphylococcus	CAB39L
66294	ENSG00000102547	rs7982598	0.228264647	0.145022001	0.566829397	0.665610775	0.414896574	-0.295442995	-0.09549166	0.042028237	0.341159556	0.200328092	0.165893504	0.096810506	0.130703509	0.040241553	0.906867998	0.953661219	Bacteria.Proteobacteria.Deltaproteobacteria	CAB39L
66295	ENSG00000102547	rs7982598	0.245438182	0.399744342	0.121627533	0.548818223	0.334229959	-0.152692693	0.205128196	-0.048087734	0.285196115	0.180154891	0.130808702	0.079796106	0.211975596	0.136793709	0.784523155	0.926866716	Bacteria.Firmicutes.Clostridia.Clostridiales.Ruminococcaceae.Ruminococcus.2	CAB39L
66296	ENSG00000102547	rs7982598	0.200557449	0.353970686	0.290708796	0.533736281	1.539604666	-0.707147367	-0.243737344	0.091562792	1.190826166	0.75753234	0.228838441	0.146360523	0.749148761	0.582036461	0.876277026	0.832422914	Bacteria.Firmicutes.Clostridia.Clostridiales.Lachnospiraceae	CAB39L
66297	ENSG00000102547	rs7982598	0.470084051	0.233606369	0.405320012	0.679568259	0.222305506	-0.219696485	0.095402168	-0.029745235	0.305983374	0.18275513	0.113909593	0.071694331	0.275004795	0.081262588	0.919919759	0.92835038	Bacteria.Firmicutes.Clostridia.Clostridiales.Lachnospiraceae.Roseburia	CAB39L
66298	ENSG00000102547	rs7982598	0.956007351	0.659367976	0.002580003	0.014531071	-0.015962807	-0.075632704	0.442241553	-0.20211332	0.288269667	0.170810745	0.141153448	0.080521505	0.298580675	0.132061376	0.934169653	0.990835033	Bacteria.Bacteroidetes.Bacteroidia.Bacteroidales.Porphyromonadaceae.Parabacteroides	CAB39L
66299	ENSG00000102547	rs7982598	0.174674528	0.085331599	0.373805524	0.282538845	0.486279292	-0.381725027	0.134884045	-0.101955779	0.35440221	0.218533526	0.150634181	0.094100494	0.237527741	0.074506306	0.853059055	0.873324434	Bacteria.Firmicutes.Clostridia.Clostridiales.Lachnospiraceae..Eubacterium..xylanophilum.group	CAB39L
66300	ENSG00000102547	rs7982598	0.469744772	0.296325084	0.462407308	0.425613621	0.230848167	-0.199010527	0.11457329	-0.073355403	0.317497941	0.189050746	0.154996607	0.091501811	0.19016377	0.065336762	0.998880039	0.960035761	Bacteria.Proteobacteria.Deltaproteobacteria.Desulfovibrionales.Desulfovibrionaceae.Bilophila	CAB39L
66301	ENSG00000102547	rs7982598	0.115868204	0.112514032	0.213485213	0.347211539	0.578859116	-0.348098756	-0.163514395	0.069722607	0.363305235	0.216421104	0.130169716	0.073642905	0.173348564	0.067361221	0.933185769	0.965530807	Bacteria.Proteobacteria.Gammaproteobacteria.Enterobacteriales.Enterobacteriaceae	CAB39L
66302	ENSG00000102547	rs7982598	0.673071967	0.53650016	0.657654735	0.603958402	0.182289574	-0.155300488	0.105923692	-0.075277139	0.430106296	0.249934619	0.237940726	0.144425011	0.449993694	0.189058172	0.947972896	0.973493341	Bacteria.Actinobacteria	CAB39L
66303	ENSG00000102547	rs7982598	0.200689397	0.245303622	0.509337233	0.914174505	0.521763277	-0.27658599	0.212404141	-0.020282755	0.403684	0.235940954	0.320138827	0.187476295	0.19506258	0.117622691	0.871482885	0.994989321	Bacteria.Actinobacteria.Coriobacteriia.Coriobacteriales	CAB39L
66304	ENSG00000102547	rs7982598	0.103164046	0.133370058	0.249187012	0.70602579	0.663839799	-0.358730068	0.247636046	-0.049734335	0.401696442	0.23605773	0.213005833	0.131282039	0.139912666	0.077320091	0.885425602	0.989731238	Bacteria.Actinobacteria.Coriobacteriia.Coriobacteriales.Coriobacteriaceae	CAB39L
66305	ENSG00000102547	rs7982598	0.058832202	0.087129127	0.083300103	0.268580693	0.681108752	-0.385188922	0.240422108	-0.100319832	0.354242384	0.22181043	0.136720881	0.089913519	0.144095057	0.093906325	0.940017368	0.904488287	Bacteria.Firmicutes.Clostridia.Clostridiales.Ruminococcaceae.Ruminiclostridium.6	CAB39L
66306	ENSG00000102547	rs7982598	0.462674675	0.619958356	0.567659917	0.79038272	1.366976931	-0.5411014	-0.178906054	0.048990437	1.850378261	1.085985698	0.311474105	0.183557459	0.987348183	0.76240548	0.996576058	0.868159806	Bacteria.Firmicutes.Clostridia.Clostridiales	CAB39L
66307	ENSG00000102547	rs7982598	0.103351298	0.160094981	0.120927521	0.34388057	0.568554869	-0.316593585	0.211731757	-0.08051065	0.34422925	0.222834532	0.13476139	0.084448348	0.185442125	0.105961907	0.999814869	0.919133689	Bacteria.Actinobacteria.Actinobacteria.Corynebacteriales.Corynebacteriaceae	CAB39L
66308	ENSG00000102547	rs7982598	0.313980345	0.15175163	0.565222849	0.37434142	0.546593322	-0.436674013	0.121795362	-0.105782628	0.53870401	0.301122675	0.21071416	0.118268034	0.406161273	0.120770439	0.999028109	0.997798285	Bacteria.Actinobacteria.Actinobacteria.Micrococcales.Micrococcaceae	CAB39L
66309	ENSG00000102595	rs475882	0.086110579	0.060502097	0.146873909	0.112852197	-1.610665706	1.096065303	0.249046899	-0.17074636	0.924437301	0.5739064	0.169658947	0.106258768	0.661873612	0.289440394	0.99911693	0.98634337	Bacteria.Bacteroidetes.Bacteroidia.Bacteroidales.Bacteroidaceae.Bacteroides	UGGT2
66310	ENSG00000102595	rs475882	0.329518588	0.278872047	0.47387545	0.783901661	-0.350944808	0.224475144	-0.103917065	0.02323588	0.357253024	0.20559297	0.144266448	0.08438434	0.149549908	0.061887881	0.996546716	0.99835739	Bacteria.Firmicutes.Clostridia.Clostridiales.Ruminococcaceae.Ruminococcaceae.UCG.002	UGGT2
66311	ENSG00000102595	rs475882	0.322278823	0.250483769	0.958512198	0.857099167	-0.358583687	0.239242027	0.009624308	-0.018671685	0.359567554	0.206355671	0.184307858	0.103287612	0.141797602	0.059067947	0.910494353	0.983908834	Bacteria.Proteobacteria.Gammaproteobacteria.Pasteurellales.Pasteurellaceae.Haemophilus	UGGT2
66312	ENSG00000102595	rs475882	0.112331849	0.067456725	0.066864685	0.030410827	-0.59390751	0.390997962	-0.269131087	0.178019596	0.369055332	0.210303896	0.144434894	0.080467822	0.086115416	0.026997358	0.99894297	0.998882343	Bacteria.Verrucomicrobia.Verrucomicrobiae.Verrucomicrobiales.Verrucomicrobiaceae.Akkermansia	UGGT2
66313	ENSG00000102595	rs475882	0.562278029	0.438726204	0.872255656	0.997039139	-0.287162813	0.217217008	-0.027002795	0.000366042	0.493063391	0.278817731	0.167282725	0.098266723	0.290916718	0.155392476	0.999507593	0.942603492	Bacteria.Firmicutes.Clostridia.Clostridiales.Lachnospiraceae.Lachnoclostridium	UGGT2
66314	ENSG00000102595	rs475882	0.299572529	0.127570591	0.714160113	0.412497679	-0.404675969	0.350502303	-0.065263874	0.082595259	0.387037496	0.22713107	0.177418464	0.100148664	0.310626392	0.104205835	0.876281493	0.905927589	Bacteria.Firmicutes.Clostridia.Clostridiales.Ruminococcaceae.Ruminococcaceae.UCG.014	UGGT2
66315	ENSG00000102595	rs475882	0.353573411	0.307628061	0.694975545	0.718583747	-0.516522748	0.323124602	0.066825905	-0.03718222	0.552866009	0.314274691	0.169681803	0.102742021	0.335257097	0.137676386	0.964011852	0.931534808	Bacteria.Proteobacteria.Betaproteobacteria	UGGT2
66316	ENSG00000102595	rs475882	0.35031484	0.329696386	0.908760617	0.92082923	-0.336485182	0.205807602	0.025118055	0.012363793	0.35771592	0.209584578	0.218336925	0.123922748	0.197051073	0.083146712	0.771521442	0.955303348	Bacteria.Firmicutes.Bacilli.Lactobacillales.Streptococcaceae	UGGT2
66317	ENSG00000102595	rs475882	0.360789747	0.392853063	0.880347464	0.926933795	-0.362201757	0.198967598	0.034754371	0.011821702	0.393587491	0.231333504	0.229989202	0.128421053	0.294288854	0.161009339	0.825194232	0.992350325	Bacteria.Firmicutes.Bacilli	UGGT2
66318	ENSG00000102595	rs475882	0.277487666	0.209613439	0.70083535	0.614863305	-0.440685168	0.309590424	-0.07095349	0.054356665	0.402444669	0.24435214	0.183880145	0.107521826	0.194606082	0.086917941	0.999305535	0.99123855	Bacteria.Proteobacteria.Gammaproteobacteria.Pseudomonadales.Pseudomonadaceae.Pseudomonas	UGGT2
66319	ENSG00000102595	rs475882	0.286746818	0.237628272	0.576926005	0.593688779	-0.392270277	0.252479927	0.090479668	-0.050129708	0.365252413	0.211857007	0.16137989	0.093507384	0.181365412	0.064213408	0.786013589	0.906418779	Bacteria.Firmicutes.Clostridia.Clostridiales.Lachnospiraceae.Lachnospira	UGGT2
66320	ENSG00000102595	rs475882	0.280821969	0.347466509	0.530639437	0.776635764	-0.645283174	0.323748662	-0.119332647	0.031500657	0.593426704	0.342134204	0.189310467	0.110579081	0.328646193	0.217559462	0.999586829	0.996426659	Bacteria.Firmicutes.Negativicutes.Selenomonadales.Veillonellaceae.Megasphaera	UGGT2
66321	ENSG00000102595	rs475882	0.170589229	0.146292851	0.287688229	0.317615107	-0.564822445	0.356326005	-0.203204165	0.112992542	0.407691134	0.242386346	0.189581474	0.112207705	0.192428365	0.064810838	0.748950268	0.967821414	Bacteria.Bacteroidetes.Bacteroidia.Bacteroidales.Porphyromonadaceae.Odoribacter	UGGT2
66322	ENSG00000102595	rs475882	0.540263386	0.460666804	0.525001714	0.349200017	-0.251475604	0.170080164	0.110637861	-0.094803787	0.408492466	0.22919135	0.173128471	0.10055103	0.246978752	0.091155809	0.711280205	0.869357444	Bacteria.Firmicutes.Clostridia.Clostridiales.Peptostreptococcaceae	UGGT2
66323	ENSG00000102595	rs475882	0.392795889	0.34835302	0.91519402	0.998879424	-0.392885577	0.237547129	-0.023178996	0.000168833	0.456740483	0.251502498	0.216832434	0.119759622	0.321090551	0.144961278	0.998781983	0.999911927	Bacteria.Firmicutes.Clostridia.Clostridiales.Ruminococcaceae.Ruminococcus.1	UGGT2
66324	ENSG00000102595	rs475882	0.073870826	0.145653704	0.051586201	0.135695753	-0.738324457	0.367836324	-0.498733891	0.219367653	0.406506192	0.249813304	0.251565378	0.145231032	0.167083763	0.098935736	0.999274386	0.998480911	Bacteria.Firmicutes.Clostridia.Clostridiales.Ruminococcaceae.Ruminococcaceae.UCG.013	UGGT2
66325	ENSG00000102595	rs475882	0.397794098	0.289892584	0.188082053	0.170246344	-0.302004816	0.218910754	-0.172803288	0.106789906	0.354842748	0.205178979	0.129923042	0.077018687	0.16843412	0.087142767	0.99994518	0.999865593	Bacteria.Bacteroidetes.Bacteroidia.Bacteroidales.Prevotellaceae	UGGT2
66326	ENSG00000102595	rs475882	0.111293228	0.104918704	0.177526998	0.208808819	-0.739189211	0.468714216	-0.198744696	0.114356683	0.4579786	0.285095007	0.145818344	0.090097687	0.167287572	0.079452476	0.999614985	0.99936283	Bacteria.Firmicutes.Clostridia.Clostridiales.Lachnospiraceae.Tyzzerella.4	UGGT2
66327	ENSG00000102595	rs475882	0.729749375	0.675859024	0.694173368	0.628725652	-0.191397411	0.127749663	0.141149866	-0.095695382	0.551692449	0.304175227	0.357411375	0.196989577	0.425854536	0.231338863	0.880649234	0.994506574	Bacteria.Firmicutes.Clostridia.Clostridiales.Family.XIII	UGGT2
66328	ENSG00000102595	rs475882	0.684929409	0.564966235	0.855910268	0.934775519	-0.259265698	0.205683333	0.044635401	-0.010939708	0.636170426	0.355610733	0.244853049	0.133166357	0.392062905	0.287433645	0.998201428	0.99782309	Bacteria.Firmicutes.Bacilli.Bacillales.Staphylococcaceae.Staphylococcus	UGGT2
66329	ENSG00000102595	rs475882	0.050205266	0.084239155	0.068275505	0.136566099	-0.979706788	0.506273858	-0.383118865	0.175218287	0.491148576	0.288798203	0.206696039	0.116264675	0.221190015	0.106277709	0.996483139	0.864621686	Bacteria.Bacteroidetes.Bacteroidia.Bacteroidales.Porphyromonadaceae.Butyricimonas	UGGT2
66330	ENSG00000102595	rs475882	0.292248063	0.164963601	0.755451694	0.404329346	-0.384522787	0.294553882	-0.046039632	0.071605012	0.362181468	0.209774324	0.147205939	0.085314889	0.156326016	0.050835193	0.735994351	0.957040409	Bacteria.Firmicutes.Negativicutes.Selenomonadales.Acidaminococcaceae	UGGT2
66331	ENSG00000102595	rs475882	0.161313285	0.123245391	0.19303678	0.177655447	-0.545929608	0.3392328	-0.262483806	0.150715075	0.38539006	0.217281643	0.199596618	0.110612392	0.124850228	0.031843662	0.999989953	0.96642863	Bacteria.Firmicutes.Clostridia.Clostridiales.Christensenellaceae	UGGT2
66332	ENSG00000102595	rs475882	0.337052234	0.332254934	0.848082606	0.98452201	-0.357132875	0.211332386	0.044923765	0.002555029	0.369303532	0.216360729	0.233589444	0.131204437	0.239550758	0.099280264	0.688467513	0.918580441	Bacteria.Firmicutes.Bacilli.Lactobacillales	UGGT2
66333	ENSG00000102595	rs475882	0.152066365	0.274116241	0.256045918	0.479542285	-1.058441504	0.485232387	0.240566485	-0.088892783	0.730452458	0.43999775	0.209968613	0.125011536	0.429778554	0.339942818	0.778181638	0.890273479	Bacteria.Firmicutes.Clostridia.Clostridiales.Lachnospiraceae..Eubacterium..rectale.group	UGGT2
66334	ENSG00000102595	rs475882	0.469724858	0.352545697	0.572134026	0.409138785	-0.284036644	0.207439125	0.081893372	-0.068174006	0.390633338	0.221558234	0.144243054	0.082068254	0.175072058	0.081289609	0.95477287	0.934586728	Bacteria.Firmicutes.Negativicutes.Selenomonadales.Veillonellaceae.Dialister	UGGT2
66335	ENSG00000102595	rs475882	0.93480438	0.995687514	0.443554835	0.420586211	0.05179396	0.001903555	0.208998085	-0.121220179	0.630754785	0.35085751	0.271131654	0.149568818	0.478116677	0.37399974	0.988161388	0.950695192	Bacteria.Firmicutes.Bacilli.Lactobacillales.Carnobacteriaceae	UGGT2
66336	ENSG00000102595	rs475882	0.234123361	0.206412359	0.22614467	0.272722706	-0.438243523	0.289745189	-0.157284813	0.086092689	0.364961712	0.227065192	0.12873636	0.077838373	0.198338553	0.097784954	0.998735039	0.999709092	Bacteria.Bacteroidetes.Bacteroidia.Bacteroidales.Prevotellaceae.Prevotella.9	UGGT2
66337	ENSG00000102595	rs475882	0.347405174	0.323556771	0.919306978	0.897887809	-0.337969963	0.207168426	0.022193532	0.015935203	0.357117387	0.208290325	0.218235883	0.123696405	0.201418443	0.087959762	0.768683493	0.923938866	Bacteria.Firmicutes.Bacilli.Lactobacillales.Streptococcaceae.Streptococcus	UGGT2
66338	ENSG00000102595	rs475882	0.486242504	0.311206713	0.961501088	0.81380817	-0.355915821	0.315746785	0.00953027	0.027158534	0.508281525	0.309396993	0.19668867	0.114854725	0.413059273	0.271563474	0.78576774	0.886910656	Bacteria.Firmicutes.Erysipelotrichia.Erysipelotrichales.Erysipelotrichaceae.Holdemanella	UGGT2
66339	ENSG00000102595	rs475882	0.248623503	0.178387629	0.477921219	0.423206197	-0.442326838	0.299186699	-0.138235897	0.090732168	0.380013079	0.219954308	0.193685641	0.112587698	0.203711222	0.07346994	0.911591624	0.871002145	Bacteria.Firmicutes.Clostridia.Clostridiales.Ruminococcaceae.Ruminococcaceae.UCG.005	UGGT2
66340	ENSG00000102595	rs475882	0.302196368	0.251980433	0.692141566	0.708299263	-0.383143173	0.252785924	0.071946996	-0.039046466	0.36845415	0.218734315	0.180911935	0.10391289	0.185008981	0.077276023	0.997466038	0.99585736	Bacteria.Bacteroidetes.Bacteroidia.Bacteroidales.Rikenellaceae	UGGT2
66341	ENSG00000102595	rs475882	0.129118375	0.122404466	0.22841701	0.274172879	-0.699659023	0.410123897	-0.217400364	0.112385137	0.455264641	0.262087876	0.178822336	0.101920438	0.248144528	0.104975831	0.999469974	0.986131077	Bacteria.Bacteroidetes.Bacteroidia.Bacteroidales.Porphyromonadaceae.Barnesiella	UGGT2
66342	ENSG00000102595	rs475882	0.649899911	0.422251516	0.742369746	0.930683449	-0.251364166	0.26506337	0.06636718	0.010389396	0.551259197	0.328232173	0.201051609	0.118983982	0.528738692	0.22448048	0.99946547	0.97213975	Bacteria.Firmicutes.Erysipelotrichia.Erysipelotrichales.Erysipelotrichaceae..Clostridium..innocuum.group	UGGT2
66343	ENSG00000102595	rs475882	0.254201621	0.213979568	0.561164385	0.634631211	-0.451850692	0.280473239	0.072925737	-0.037378774	0.392836596	0.223521725	0.124857912	0.078291158	0.22684647	0.098310211	0.998302481	0.99762474	Bacteria.Proteobacteria.Gammaproteobacteria.Enterobacteriales.Enterobacteriaceae.Escherichia.Shigella	UGGT2
66344	ENSG00000102595	rs475882	0.022853693	0.013456786	0.035768551	0.025912608	-1.36477162	0.873190858	-0.55872383	0.355600631	0.585647782	0.343813873	0.260668256	0.156038042	0.125998863	0.038288473	0.79176876	0.786780669	Bacteria.Firmicutes.Clostridia.Clostridiales.Ruminococcaceae.Anaerotruncus	UGGT2
66345	ENSG00000102595	rs475882	0.224848275	0.297324609	0.568636679	0.989359632	-0.486543973	0.238053415	-0.102098789	0.001384322	0.39710863	0.226611988	0.1782036	0.103409936	0.221017614	0.118239906	0.947175231	0.999414638	Bacteria.Firmicutes.Clostridia.Clostridiales.Ruminococcaceae.Ruminococcaceae.UCG.003	UGGT2
66346	ENSG00000102595	rs475882	0.320794521	0.28532833	0.941280818	0.602403088	-0.364727226	0.224898014	-0.012727101	-0.052907929	0.364599455	0.208787088	0.172124615	0.101072285	0.168929202	0.06925763	0.867286451	0.963320761	Bacteria.Actinobacteria.Actinobacteria.Bifidobacteriales.Bifidobacteriaceae	UGGT2
66347	ENSG00000102595	rs475882	0.309244977	0.222749508	0.85938847	0.731265071	-0.383731378	0.270462288	0.030402304	-0.033732739	0.374480958	0.219737189	0.170947139	0.097803953	0.180508076	0.087592536	0.910388271	0.996759562	Bacteria.Bacteroidetes.Bacteroidia.Bacteroidales.Porphyromonadaceae	UGGT2
66348	ENSG00000102595	rs475882	0.674453787	0.700572884	0.589214445	0.375915204	-0.18555271	0.097770308	-0.115181449	0.107073099	0.439780584	0.253143883	0.212266388	0.120108367	0.317535838	0.195606022	0.997851323	0.971752601	Bacteria.Firmicutes.Clostridia.Clostridiales.Lachnospiraceae.Fusicatenibacter	UGGT2
66349	ENSG00000102595	rs475882	0.223266573	0.184452822	0.440432452	0.44052683	-0.646948443	0.40712707	0.123719795	-0.073653571	0.526207825	0.303554323	0.159401725	0.094915625	0.316989882	0.137170482	0.820573384	0.995251343	Bacteria.Proteobacteria.Gammaproteobacteria	UGGT2
66350	ENSG00000102595	rs475882	0.353593343	0.282279936	0.818692204	0.669051184	-0.333807537	0.22253018	-0.040540046	0.04628934	0.357309593	0.20527369	0.176151276	0.107807147	0.175432003	0.059547104	0.998239218	0.992529118	Bacteria.Firmicutes.Clostridia.Clostridiales.Ruminococcaceae.Flavonifractor	UGGT2
66351	ENSG00000102595	rs475882	0.262346165	0.177536016	0.787972684	0.839874235	-0.427402695	0.294378049	-0.047032494	-0.02003517	0.378056411	0.215988784	0.174169143	0.098767086	0.139427935	0.055092614	0.747182966	0.99412141	Bacteria.Firmicutes.Negativicutes.Selenomonadales.Veillonellaceae.Veillonella	UGGT2
66352	ENSG00000102595	rs475882	0.653672951	0.713845361	0.872326505	0.971403924	-0.554275436	0.271392159	0.044638862	-0.006167835	1.229772006	0.736924183	0.276693248	0.171406099	0.788384927	0.705945981	0.930544282	0.998393433	Bacteria.Proteobacteria	UGGT2
66353	ENSG00000102595	rs475882	0.351081769	0.326721355	0.991545027	0.932915624	-0.340795724	0.21468783	-0.002770725	-0.013098358	0.362879522	0.217277448	0.26047615	0.1550123	0.232212888	0.110429283	0.853171967	0.871493098	Bacteria.Firmicutes.Clostridia.Clostridiales.Ruminococcaceae.Butyricicoccus	UGGT2
66354	ENSG00000102595	rs475882	0.411479041	0.356018031	0.454706001	0.346075565	-0.298298043	0.192907646	0.095786498	-0.069708916	0.360902066	0.207539486	0.127370397	0.073454035	0.212345244	0.088746926	0.706096202	0.835079605	Bacteria.Proteobacteria.Betaproteobacteria.Burkholderiales.Alcaligenaceae.Sutterella	UGGT2
66355	ENSG00000102595	rs475882	0.115232963	0.179725941	0.095105839	0.264680184	-0.612184108	0.309248892	-0.244103183	0.094858798	0.383538065	0.228062515	0.144154773	0.084321865	0.162706776	0.099635941	0.735831708	0.926870238	Bacteria.Firmicutes.Clostridia.Clostridiales.Lachnospiraceae.Lachnospiraceae.UCG.010	UGGT2
66356	ENSG00000102595	rs475882	0.707619478	0.850677952	0.275613305	0.313224798	0.241401123	-0.065278191	0.259543641	-0.125447062	0.640864616	0.34539929	0.236090209	0.123442026	0.368104415	0.260724655	0.925613467	0.997412515	Bacteria.Proteobacteria.Gammaproteobacteria.Enterobacteriales.Enterobacteriaceae.Citrobacter	UGGT2
66357	ENSG00000102595	rs475882	0.969981459	0.994442313	0.9060366	0.853466667	-0.085832441	-0.009316497	-0.043950095	0.040557044	2.272229114	1.332447381	0.370907416	0.218728254	0.999415694	0.912516369	0.990344402	0.976929885	Bacteria.Firmicutes	UGGT2
66358	ENSG00000102595	rs475882	0.21838485	0.173627438	0.399208759	0.429736248	-0.481772343	0.305982328	0.158357114	-0.089492129	0.387689954	0.222451882	0.186624765	0.112635676	0.119794295	0.047383577	0.997048205	0.999513539	Bacteria.Firmicutes.Clostridia.Clostridiales.Lachnospiraceae.Dorea	UGGT2
66359	ENSG00000102595	rs475882	0.170019311	0.139903798	0.326377074	0.345782966	-0.630529419	0.381880014	0.198194511	-0.108440362	0.454503378	0.255584452	0.200441435	0.114196562	0.170921077	0.060816518	0.99786128	0.999462671	Bacteria.Firmicutes.Clostridia.Clostridiales.Lachnospiraceae.Anaerostipes	UGGT2
66360	ENSG00000102595	rs475882	0.301785658	0.251563699	0.688778347	0.705073726	-0.383353627	0.25292966	0.072852836	-0.039538637	0.36834093	0.218664496	0.181100109	0.104015028	0.18478552	0.077935916	0.997528932	0.996100846	Bacteria.Bacteroidetes.Bacteroidia.Bacteroidales.Rikenellaceae.Alistipes	UGGT2
66361	ENSG00000102595	rs475882	0.129311244	0.097024404	0.209354362	0.166276084	-1.603541039	1.121540503	0.234307714	-0.166094118	1.0439511	0.666239214	0.184826939	0.118661239	0.847577404	0.392810803	0.998947111	0.981145089	Bacteria.Bacteroidetes	UGGT2
66362	ENSG00000102595	rs475882	0.2733004	0.162274616	0.774422447	0.519300836	-0.395296577	0.299237493	0.057397886	-0.077038983	0.357831391	0.211733713	0.199455638	0.118906699	0.199803506	0.064695275	0.745678717	0.932690213	Bacteria.Actinobacteria.Actinobacteria	UGGT2
66363	ENSG00000102595	rs475882	0.284841629	0.237690573	0.595241967	0.544148031	-0.56857793	0.39022168	-0.105847139	0.071985403	0.527309229	0.327480658	0.198272998	0.118065177	0.47888294	0.236328772	0.998986731	0.998377846	Bacteria.Firmicutes.Clostridia.Clostridiales.Family.XI.Anaerococcus	UGGT2
66364	ENSG00000102595	rs475882	0.482604064	0.347781944	0.41685119	0.521856564	-0.262122396	0.203684384	0.172805918	-0.075568153	0.371219623	0.215393357	0.211505157	0.117355808	0.274831276	0.086195283	0.93665316	0.918095151	Bacteria.Firmicutes.Clostridia.Clostridiales.Lachnospiraceae..Eubacterium..eligens.group	UGGT2
66365	ENSG00000102595	rs475882	0.283427683	0.124655375	0.966406172	0.643051421	-0.390898567	0.347926591	-0.006571986	-0.042577066	0.361454049	0.22370276	0.15545364	0.091450215	0.263067831	0.086964169	0.972201952	0.905502218	Bacteria.Firmicutes.Negativicutes.Selenomonadales.Veillonellaceae	UGGT2
66366	ENSG00000102595	rs475882	0.233779005	0.135583189	0.651396135	0.434376591	-0.450064839	0.335176952	-0.092841798	0.091263695	0.374527442	0.221836926	0.20454633	0.116034464	0.152957881	0.050069094	0.999550314	0.996901429	Bacteria.Proteobacteria.Gammaproteobacteria.Pseudomonadales	UGGT2
66367	ENSG00000102595	rs475882	0.56825514	0.499505786	0.535560938	0.378874211	-0.228686207	0.154673191	0.0869667	-0.070632827	0.398755197	0.227792207	0.139637866	0.07972772	0.243360607	0.104407428	0.785473571	0.8806471	Bacteria.Fusobacteria.Fusobacteriia.Fusobacteriales.Fusobacteriaceae.Fusobacterium	UGGT2
66368	ENSG00000102595	rs475882	0.417791986	0.386180551	0.687308246	0.684535289	-0.624412433	0.39728445	0.111991303	-0.066623465	0.765800342	0.455419112	0.277008858	0.163260512	0.738400694	0.438099887	0.99967607	0.999141757	Bacteria.Firmicutes.Negativicutes.Selenomonadales	UGGT2
66369	ENSG00000102595	rs475882	0.616717149	0.726886803	0.846803068	0.984013141	-0.541977742	0.223884685	0.041353832	0.002555612	1.077730711	0.638287641	0.213208221	0.127056582	0.892555582	0.728261464	0.956359196	0.948079868	Bacteria.Firmicutes.Clostridia.Clostridiales.Ruminococcaceae	UGGT2
66370	ENSG00000102595	rs475882	0.396192391	0.409571591	0.674974566	0.803624801	-0.648688909	0.346634273	-0.12870755	0.043019442	0.759586157	0.417668064	0.305570456	0.1723113	0.482202042	0.244595328	0.998723033	0.998920199	Bacteria.Firmicutes.Clostridia.Clostridiales.Lachnospiraceae..Eubacterium..ventriosum.group	UGGT2
66371	ENSG00000102595	rs475882	0.77289769	0.970768643	0.341835505	0.433729696	0.194942958	-0.013669393	0.251191467	-0.111640817	0.672741771	0.371617301	0.262355293	0.141741778	0.598579493	0.432914685	0.722779767	0.850624048	Bacteria.Firmicutes.Erysipelotrichia.Erysipelotrichales.Erysipelotrichaceae.Faecalitalea	UGGT2
66372	ENSG00000102595	rs475882	0.161961101	0.126559577	0.201490338	0.195277841	-0.545645436	0.336839477	-0.25755071	0.144299544	0.385793894	0.217687207	0.199623902	0.110287511	0.126522929	0.0318687	0.999417824	0.986679902	Bacteria.Firmicutes.Clostridia.Clostridiales.Christensenellaceae.Christensenellaceae.R.7.group	UGGT2
66373	ENSG00000102595	rs475882	0.449795785	0.352566567	0.971455772	0.96608721	-0.338166816	0.233981953	0.007460179	0.004903865	0.444793509	0.249918573	0.207697476	0.114904283	0.23472059	0.113819326	0.998173674	0.999631787	Bacteria.Firmicutes.Bacilli.Bacillales	UGGT2
66374	ENSG00000102595	rs475882	0.768163093	0.951334663	0.43890384	0.212175019	-0.130049363	0.016012258	0.214027273	-0.214156927	0.43936309	0.261367875	0.274830533	0.16999162	0.428718183	0.319992933	0.921368943	0.989731238	Bacteria.Actinobacteria.Coriobacteriia.Coriobacteriales.Coriobacteriaceae	UGGT2
66375	ENSG00000102595	rs475882	0.715045083	0.623588458	0.144345063	0.099764653	0.179665081	-0.148658287	0.372313723	-0.258787119	0.490003773	0.301485503	0.252019069	0.155013132	0.480306695	0.267009589	0.998330087	0.999834196	Bacteria.Actinobacteria.Coriobacteriia.Coriobacteriales.Coriobacteriaceae.Collinsella	UGGT2
66376	ENSG00000102595	rs475882	0.338632769	0.294881763	0.764113313	0.416924908	-0.335711606	0.211733991	-0.075365863	0.118098657	0.348297886	0.200532204	0.250114106	0.144569398	0.125743336	0.064394723	0.972349599	0.956901174	Bacteria.Firmicutes.Clostridia.Clostridiales.Ruminococcaceae.Ruminiclostridium.5	UGGT2
66377	ENSG00000102595	rs475882	0.299445616	0.280589021	0.520821662	0.560506524	-0.757985692	0.434827754	-0.174298154	0.086387786	0.724755708	0.399688647	0.270007762	0.147657861	0.432819513	0.247125183	0.999437234	0.98110946	Bacteria.Proteobacteria.Betaproteobacteria.Neisseriales.Neisseriaceae	UGGT2
66378	ENSG00000102595	rs475882	0.321839679	0.276862262	0.652157628	0.660193739	-0.524674251	0.32947961	0.112123447	-0.062200752	0.525633014	0.300494011	0.247607082	0.140840566	0.294257732	0.149730548	0.998793879	0.998019463	Bacteria.Firmicutes.Clostridia.Clostridiales.Lachnospiraceae.Blautia	UGGT2
66379	ENSG00000102595	rs475882	0.567012818	0.497528178	0.536941555	0.381157287	-0.22942794	0.155366774	0.086678277	-0.070300247	0.398764211	0.227758814	0.139648379	0.079735716	0.243091852	0.100876112	0.800952662	0.87724048	Bacteria.Fusobacteria.Fusobacteriia.Fusobacteriales	UGGT2
66380	ENSG00000102595	rs475882	0.499387364	0.421466985	0.904511025	0.874760674	-0.407869794	0.27363072	-0.035209832	0.025939297	0.600516649	0.33826622	0.292375699	0.163936726	0.421698325	0.206714722	0.966510691	0.999817689	Bacteria.Firmicutes.Clostridia.Clostridiales.Family.XIII.Family.XIII.AD3011.group	UGGT2
66381	ENSG00000102595	rs475882	0.112934841	0.068213591	0.066692629	0.030225817	-0.592746549	0.389607173	-0.269260231	0.178162873	0.368963985	0.21014818	0.144410647	0.080439379	0.085157468	0.0276241	0.998409995	0.996467843	Bacteria.Verrucomicrobia	UGGT2
66382	ENSG00000102595	rs475882	0.363550109	0.284750867	0.831884122	0.738286274	-0.412157872	0.281767792	-0.033216507	0.031982975	0.45047177	0.261266766	0.155852419	0.09531952	0.205516621	0.098260858	0.998970432	0.998994847	Bacteria.Firmicutes.Erysipelotrichia.Erysipelotrichales.Erysipelotrichaceae.Erysipelatoclostridium	UGGT2
66383	ENSG00000102595	rs475882	0.828806841	0.714009181	0.324052789	0.422407465	-0.096386002	0.09801284	0.144443079	-0.073259612	0.443988192	0.26629861	0.145375356	0.090749184	0.399639058	0.22176571	0.99830237	0.997282036	Bacteria.Firmicutes.Clostridia.Clostridiales.Clostridiaceae.1.Clostridium.sensu.stricto.1	UGGT2
66384	ENSG00000102595	rs475882	0.320825288	0.28539388	0.940925559	0.603129016	-0.364724819	0.224882687	-0.012805073	-0.052807391	0.364620405	0.208801516	0.172135747	0.101082779	0.169249769	0.069230731	0.867753015	0.962515407	Bacteria.Actinobacteria.Actinobacteria.Bifidobacteriales.Bifidobacteriaceae.Bifidobacterium	UGGT2
66385	ENSG00000102595	rs475882	0.447359743	0.431633106	0.898893719	0.98673558	-0.417751478	0.236789271	-0.038795589	-0.002792876	0.546516779	0.29926014	0.304162221	0.167354766	0.350914776	0.168673602	0.999550585	0.98181652	Bacteria.Firmicutes.Clostridia.Clostridiales.Lachnospiraceae.Lachnospiraceae.ND3007.group	UGGT2
66386	ENSG00000102595	rs475882	0.254878623	0.241946809	0.516985733	0.593610361	-0.570217686	0.341158011	0.121183033	-0.057946802	0.496458305	0.288937669	0.186006077	0.108065674	0.226149663	0.10148138	0.99514452	0.969189617	Bacteria.Firmicutes.Clostridia.Clostridiales.Ruminococcaceae.Subdoligranulum	UGGT2
66387	ENSG00000102595	rs475882	0.308453562	0.283011981	0.424020076	0.341603417	-0.368612848	0.225242443	-0.13358156	0.092026282	0.359134251	0.208094659	0.166051354	0.096069735	0.141996296	0.083757493	0.996033175	0.94492537	Bacteria.Firmicutes.Clostridia.Clostridiales.Lachnospiraceae.Lachnospiraceae.NK4A136.group	UGGT2
66388	ENSG00000102595	rs475882	0.43963824	0.522380941	0.984643597	0.689839263	-0.355046847	0.170637089	-0.004165515	0.052062654	0.45664819	0.265331135	0.215599057	0.129886808	0.272491144	0.139901306	0.999789515	0.972272523	Bacteria.Firmicutes.Erysipelotrichia.Erysipelotrichales.Erysipelotrichaceae	UGGT2
66389	ENSG00000102595	rs475882	0.609870215	0.437477519	0.320578864	0.483939176	-0.200119729	0.17626267	-0.232696071	0.089957103	0.390322253	0.225630357	0.232510131	0.12778874	0.254302713	0.114412883	0.890732322	0.868758853	Bacteria.Firmicutes.Clostridia.Clostridiales.Lachnospiraceaencultured	UGGT2
66390	ENSG00000102595	rs475882	0.293922969	0.232880385	0.599474468	0.697504904	-0.380634531	0.249416753	0.061184306	-0.027743391	0.359775887	0.207152495	0.11594437	0.07106572	0.147005348	0.070705173	0.978145357	0.991974206	Bacteria.Proteobacteria.Betaproteobacteria.Burkholderiales.Alcaligenaceae.Parasutterella	UGGT2
66391	ENSG00000102595	rs475882	0.321426067	0.248382965	0.938762853	0.834085337	-0.358610366	0.240147992	0.014299256	-0.02190316	0.35895642	0.206210684	0.185420073	0.104154466	0.145896204	0.057084782	0.885046842	0.937011022	Bacteria.Proteobacteria.Gammaproteobacteria.Pasteurellales.Pasteurellaceae	UGGT2
66392	ENSG00000102595	rs475882	0.686169484	0.417627875	0.087827453	0.442121536	-0.14410228	0.167307454	-0.3111174	0.081302639	0.355067535	0.205118799	0.179560924	0.105140909	0.291734596	0.087838359	0.760739436	0.975314689	Bacteria.Firmicutes.Clostridia.Clostridiales.Lachnospiraceae..Eubacterium..hallii.group	UGGT2
66393	ENSG00000102595	rs475882	0.927167093	0.945992239	0.561786644	0.46581568	-0.055788805	0.023882088	-0.134494877	0.097782467	0.607989643	0.351213785	0.23063923	0.133298805	0.656030858	0.462312205	0.997570438	0.98026227	Bacteria.Firmicutes.Clostridia.Clostridiales.Lachnospiraceae.Lachnospiraceae.UCG.008	UGGT2
66394	ENSG00000102595	rs475882	0.933673024	0.997759581	0.442883377	0.418587273	0.052686238	0.000988623	0.209112254	-0.121275538	0.630651575	0.350748675	0.270878783	0.148992013	0.470705999	0.396780143	0.963485106	0.971945944	Bacteria.Firmicutes.Bacilli.Lactobacillales.Carnobacteriaceae.Granulicatella	UGGT2
66395	ENSG00000102595	rs475882	0.464831883	0.424262385	0.889568548	0.8915693	-0.315922232	0.211437755	0.024206584	-0.014006058	0.429718559	0.262970281	0.173664154	0.102349228	0.447716631	0.225505242	0.997152221	0.990360691	Bacteria.Firmicutes.Clostridia.Clostridiales.Family.XI	UGGT2
66396	ENSG00000102595	rs475882	0.773402441	0.939604407	0.407590204	0.207240502	-0.12784371	0.02011925	0.240210318	-0.239223824	0.442195557	0.264531098	0.288207739	0.187819446	0.41634143	0.315505946	0.852077564	0.994989321	Bacteria.Actinobacteria.Coriobacteriia.Coriobacteriales	UGGT2
66397	ENSG00000102595	rs475882	0.90993902	0.937162489	0.911164063	0.721098567	-0.184950946	-0.07244624	-0.034597873	0.062692693	1.628802493	0.915444398	0.308912087	0.174865324	0.9056128	0.747005537	0.890673506	0.857467496	Bacteria.Firmicutes.Clostridia.Clostridiales.Lachnospiraceae	UGGT2
66398	ENSG00000102595	rs475882	0.689131387	0.537937675	0.18850356	0.270479895	-0.153371904	0.137564128	0.165234011	-0.081886051	0.381714636	0.222176057	0.1243522	0.073686263	0.362089	0.218389627	0.806713785	0.746365863	Bacteria.Firmicutes.Clostridia.Clostridiales.Lachnospiraceae.Tyzzerella	UGGT2
66399	ENSG00000102595	rs475882	0.087068821	0.059096169	0.155096669	0.122094766	-0.930902646	0.567382723	-0.390347014	0.2277257	0.535954184	0.295409979	0.271409766	0.145404306	0.114937745	0.034092309	0.784523155	0.916976133	Bacteria.Firmicutes.Clostridia.Clostridiales.Ruminococcaceae.Ruminococcus.2	UGGT2
66400	ENSG00000102595	rs475882	0.247383363	0.3935408	0.546302167	0.988456943	-0.542911995	0.228003339	-0.125508824	0.001696839	0.465194193	0.265480209	0.206959596	0.116842088	0.304001214	0.184516688	0.998768023	0.999934415	Bacteria.Firmicutes.Clostridia.Clostridiales.Ruminococcaceae.Ruminococcaceae.NK4A214.group	UGGT2
66401	ENSG00000102595	rs475882	0.525767504	0.731916097	0.943064767	0.707017109	-0.469647903	0.14273877	0.017269782	0.05376093	0.736279272	0.414899982	0.240892523	0.142415002	0.657814888	0.482521092	0.996108676	0.998901623	Bacteria.Firmicutes.Clostridia.Clostridiales.Lachnospiraceae..Ruminococcus..gnavus.group	UGGT2
66402	ENSG00000102595	rs475882	0.288016316	0.236965372	0.093564145	0.077861994	-0.373641777	0.239523325	0.315883466	-0.194164493	0.348832422	0.200698181	0.185654683	0.108404992	0.151504044	0.064498343	0.999334555	0.964883497	Bacteria.Firmicutes.Erysipelotrichia.Erysipelotrichales.Erysipelotrichaceae.Erysipelotrichaceae.UCG.003	UGGT2
66403	ENSG00000102595	rs475882	0.336698473	0.26544813	0.831675043	0.815405971	-0.347827718	0.233850989	0.029934237	-0.019878686	0.359416163	0.208212292	0.140274789	0.084809429	0.149121597	0.064286385	0.972085394	0.961745829	Bacteria.Proteobacteria.Deltaproteobacteria.Desulfovibrionales.Desulfovibrionaceae	UGGT2
66404	ENSG00000102595	rs475882	0.289562097	0.166385829	0.598440345	0.938618854	-0.379544157	0.294517181	0.066896754	0.005790383	0.355490451	0.210464759	0.126410465	0.074908057	0.179936117	0.055856955	0.806525019	0.99846464	Bacteria.Firmicutes.Negativicutes.Selenomonadales.Acidaminococcaceae.Phascolarctobacterium	UGGT2
66405	ENSG00000102595	rs475882	0.302327895	0.217104086	0.99838279	0.717945363	-0.376588858	0.259007843	0.000332253	-0.032994232	0.362250455	0.207841674	0.163304362	0.090954021	0.139757305	0.053120161	0.949936277	0.990835033	Bacteria.Bacteroidetes.Bacteroidia.Bacteroidales.Porphyromonadaceae.Parabacteroides	UGGT2
66406	ENSG00000102595	rs475882	0.558232247	0.498971692	0.599191127	0.457373581	-0.247926143	0.161181311	0.089963013	-0.074475963	0.421313679	0.237080614	0.170347557	0.099623774	0.263654201	0.134924607	0.829316396	0.975437614	Bacteria.Firmicutes.Clostridia.Clostridiales.Peptostreptococcaceae.Intestinibacter	UGGT2
66407	ENSG00000102595	rs475882	0.452250986	0.355670927	0.486905005	0.52338918	-0.2795231	0.196485647	0.115006406	-0.060791474	0.369667168	0.211235401	0.16449084	0.094757628	0.185268858	0.075583413	0.998880039	0.973683303	Bacteria.Proteobacteria.Deltaproteobacteria.Desulfovibrionales.Desulfovibrionaceae.Bilophila	UGGT2
66408	ENSG00000102595	rs475882	0.290882675	0.248672432	0.620016519	0.66721484	-0.512891616	0.317787556	0.073666583	-0.038304894	0.481715222	0.273047061	0.147872804	0.088687283	0.214479215	0.115855201	0.943988959	0.933192521	Bacteria.Proteobacteria.Betaproteobacteria.Burkholderiales.Alcaligenaceae	UGGT2
66409	ENSG00000102595	rs475882	0.302713413	0.168955035	0.725133982	0.491022099	-0.524537264	0.420513295	-0.082655736	0.092395448	0.504971575	0.302351657	0.234081664	0.133413541	0.3266896	0.140614258	0.966546108	0.936171316	Bacteria.Firmicutes.Clostridia.Clostridiales.Ruminococcaceae.Ruminiclostridium.6	UGGT2
66410	ENSG00000102595	rs475882	0.830666751	0.713413871	0.317430578	0.405366282	-0.094645656	0.096427033	0.145258773	-0.074182563	0.440836765	0.261420146	0.144194404	0.088582291	0.38604393	0.238566393	0.995652601	0.993943049	Bacteria.Firmicutes.Clostridia.Clostridiales.Clostridiaceae.1	UGGT2
66411	ENSG00000102595	rs475882	0.429603827	0.369831057	0.829856486	0.814707095	-0.442060202	0.290455696	-0.042749646	0.026931321	0.556220882	0.321670689	0.19815439	0.114456914	0.429711012	0.227624423	0.996423631	0.976588979	Bacteria.Bacteroidetes.Bacteroidia.Bacteroidales.Prevotellaceae.Prevotella.7	UGGT2
66412	ENSG00000102595	rs475882	0.62219188	0.498853204	0.695428687	0.778144097	-0.229118771	0.176802292	-0.069830696	0.028558565	0.462796715	0.259985398	0.177589517	0.100951762	0.326755659	0.145509863	0.943808501	0.930884031	Bacteria.Firmicutes.Clostridia.Clostridiales.Lachnospiraceae.Roseburia	UGGT2
66413	ENSG00000102595	rs475882	0.371023467	0.263623404	0.857418974	0.913102186	-0.322555593	0.231126112	0.03534422	0.012395281	0.358117084	0.20499419	0.195959788	0.113151832	0.190171312	0.056154722	0.864149092	0.999116829	Bacteria.Firmicutes.Clostridia.Clostridiales.Ruminococcaceaencultured	UGGT2
66414	ENSG00000102595	rs475882	0.803681529	0.848226188	0.938032799	0.991009166	-0.509492681	0.224424713	0.026532022	0.002214	2.041338801	1.168055757	0.339982241	0.195732616	0.987348183	0.80672519	0.996576058	0.894154229	Bacteria.Firmicutes.Clostridia.Clostridiales	UGGT2
66415	ENSG00000102595	rs475882	0.547486656	0.259397989	0.944805137	0.499467584	-0.333792521	0.343062864	-0.01661818	0.088452313	0.552045181	0.301565543	0.239125071	0.130254939	0.438816556	0.155218246	0.948231143	0.906362684	Bacteria.Firmicutes.Clostridia.Clostridiales.Lachnospiraceae..Eubacterium..xylanophilum.group	UGGT2
66416	ENSG00000102595	rs475882	0.195389313	0.248092515	0.34085692	0.4616294	-0.917436173	0.511931842	0.145804508	-0.071007915	0.701369686	0.439313917	0.151974078	0.095893234	0.537943389	0.317734289	0.999785669	0.999420701	Bacteria.Firmicutes.Clostridia.Clostridiales.Ruminococcaceae.Faecalibacterium	UGGT2
66417	ENSG00000102595	rs475882	0.881985827	0.933216944	0.25847211	0.229468403	0.076702314	-0.024705956	0.220986424	-0.135091569	0.514683277	0.293704618	0.193874686	0.111373402	0.4925078	0.27415935	0.973651245	0.997803387	Bacteria.Actinobacteria.Actinobacteria.Micrococcales	UGGT2
66418	ENSG00000102595	rs475882	0.129305427	0.097021694	0.209345251	0.166271455	-1.60357216	1.121553397	0.234314979	-0.166097522	1.043955228	0.666241357	0.184828928	0.118662355	0.846220201	0.392401205	0.998912436	0.981117471	Bacteria.Bacteroidetes.Bacteroidia.Bacteroidales	UGGT2
66419	ENSG00000102595	rs475882	0.204483215	0.12046015	0.429376003	0.304378202	-0.516140426	0.378403086	0.198207093	-0.151764334	0.402745685	0.240534587	0.249269758	0.146611366	0.234765843	0.066519416	0.925713773	0.972299477	Bacteria.Actinobacteria	UGGT2
66420	ENSG00000102595	rs475882	0.208142442	0.11432087	0.402518773	0.229538557	-0.519833165	0.372757137	-0.156665054	0.126581622	0.408951995	0.232937724	0.185939822	0.104373449	0.198076129	0.06249905	0.831224316	0.955201279	Bacteria.Firmicutes.Clostridia.Clostridiales.Ruminococcaceae..Eubacterium..coprostanoligenes.group	UGGT2
66421	ENSG00000102595	rs475882	0.438436679	0.52741247	0.998154816	0.703327496	-0.360311428	0.171189192	-0.000506346	0.050580222	0.462198693	0.269450942	0.218123493	0.1322396	0.294456244	0.168794077	0.999064391	0.951936809	Bacteria.Firmicutes.Erysipelotrichia.Erysipelotrichales	UGGT2
66422	ENSG00000102595	rs475882	0.335940131	0.264147912	0.767251239	0.753613615	-0.347905494	0.234749206	0.042110576	-0.026922643	0.358928809	0.208438626	0.141693554	0.085417832	0.167878849	0.065435139	0.927786642	0.953661219	Bacteria.Proteobacteria.Deltaproteobacteria	UGGT2
66423	ENSG00000102595	rs475882	0.074118025	0.078640246	0.056772189	0.080641759	-0.722327357	0.443612327	-0.285269067	0.15595646	0.398047254	0.248338452	0.14711781	0.087902251	0.193890358	0.093824616	0.984987993	0.971423926	Bacteria.Proteobacteria.Deltaproteobacteria.Desulfovibrionales.Desulfovibrionaceae.Desulfovibrio	UGGT2
66424	ENSG00000102595	rs475882	0.392099717	0.329259644	0.804352763	0.722418606	-0.315929606	0.20920895	-0.038530339	0.034629799	0.366734242	0.212854649	0.154916987	0.097070788	0.166556555	0.087919677	0.99766152	0.948241708	Bacteria.Firmicutes.Clostridia.Clostridiales.Lachnospiraceae.Coprococcus.1	UGGT2
66425	ENSG00000102595	rs475882	0.369230166	0.327394801	0.734614441	0.792006401	-0.496592615	0.304031213	0.057384037	-0.026580922	0.549266769	0.308130322	0.168563736	0.100389838	0.28765274	0.154986011	0.972171005	0.949642428	Bacteria.Proteobacteria.Betaproteobacteria.Burkholderiales	UGGT2
66426	ENSG00000102595	rs475882	0.872262645	0.736754815	0.593376732	0.668117794	-0.095923966	0.11267241	0.11174808	-0.049873051	0.59428324	0.333770036	0.208268244	0.115805722	0.531918232	0.300658062	0.999814869	0.942552604	Bacteria.Actinobacteria.Actinobacteria.Corynebacteriales.Corynebacteriaceae	UGGT2
66427	ENSG00000102595	rs475882	0.253661403	0.214554241	0.551300908	0.605191033	-0.458345008	0.286448665	0.074879578	-0.039800846	0.398025117	0.228573648	0.125032036	0.076622477	0.268986436	0.105967171	0.967966333	0.965530807	Bacteria.Proteobacteria.Gammaproteobacteria.Enterobacteriales.Enterobacteriaceae	UGGT2
66428	ENSG00000102595	rs475882	0.904489715	0.965715309	0.306903633	0.296727773	0.064360129	-0.013363853	0.206848219	-0.12228802	0.53431435	0.309734612	0.200879487	0.116265627	0.653519168	0.396967713	0.999028109	0.997798285	Bacteria.Actinobacteria.Actinobacteria.Micrococcales.Micrococcaceae	UGGT2
66429	ENSG00000102595	rs475882	0.18110899	0.232805843	0.410842804	0.730294249	-0.633966962	0.316322057	-0.17591909	0.041747836	0.469039745	0.262678168	0.212548588	0.120589062	0.224163565	0.121293996	0.972923782	0.994553009	Bacteria.Firmicutes.Clostridia.Clostridiales.Ruminococcaceae.Ruminiclostridium.9	UGGT2
66430	ENSG00000102606	rs4773342	0.066648029	0.091020882	0.160281382	0.524221361	0.310349105	-0.235296941	-0.125790777	0.051446706	0.166419617	0.137192276	0.088577985	0.08035306	0.069115894	0.030525105	0.526416791	0.955303348	Bacteria.Firmicutes.Bacilli.Lactobacillales.Streptococcaceae	ARHGEF7
66431	ENSG00000102606	rs4773342	0.324702935	0.470230267	0.747068174	0.430148771	0.173617936	-0.11350169	-0.027836391	0.068373091	0.174975219	0.156276451	0.085951956	0.086132418	0.215456786	0.108571723	0.961083651	0.909948774	Bacteria.Firmicutes.Clostridia.Clostridiales.Lachnospiraceae..Eubacterium..eligens.group	ARHGEF7
66432	ENSG00000102606	rs4773342	0.165256273	0.158656638	0.590670295	0.605186799	0.238345071	-0.215134435	-0.033822821	0.030718466	0.169863061	0.150893379	0.062576678	0.059136866	0.150317679	0.072870636	0.999507593	0.935584968	Bacteria.Firmicutes.Clostridia.Clostridiales.Lachnospiraceae.Lachnoclostridium	ARHGEF7
66433	ENSG00000102606	rs4773342	0.111587371	0.137200161	0.37707668	0.897761617	0.262027121	-0.205041324	0.069110289	-0.008693956	0.162479953	0.136277164	0.077713929	0.067402736	0.099471872	0.041455764	0.722359135	0.924689794	Bacteria.Firmicutes.Clostridia.Clostridiales.Lachnospiraceae.Lachnospira	ARHGEF7
66434	ENSG00000102606	rs4773342	0.05921614	0.021571474	0.113273101	0.045656399	0.324153892	-0.405807884	-0.117564798	0.151593341	0.168853946	0.172408408	0.073250028	0.074417166	0.129105442	0.022247212	0.951961461	0.794257326	Bacteria.Proteobacteria.Betaproteobacteria	ARHGEF7
66435	ENSG00000102606	rs4773342	0.237254708	0.106973396	0.51597882	0.26217675	0.347569948	-0.34398925	0.075577385	-0.095674982	0.29141282	0.210490937	0.115726061	0.084598383	0.327584454	0.096757298	0.999469974	0.986131077	Bacteria.Bacteroidetes.Bacteroidia.Bacteroidales.Porphyromonadaceae.Barnesiella	ARHGEF7
66436	ENSG00000102606	rs4773342	0.000975651	0.002790414	0.001008979	0.002035832	0.672753113	-0.564751247	0.363647344	-0.270033732	0.194887656	0.181796173	0.105672146	0.084058161	0.012384365	0.008704169	0.527458764	0.684420434	Bacteria.Firmicutes.Clostridia.Clostridiales.Family.XIII.Family.XIII.AD3011.group	ARHGEF7
66437	ENSG00000102606	rs4773342	0.417855681	0.193741287	0.95454527	0.583131393	0.196274574	-0.288536977	-0.004902594	-0.040459589	0.240750818	0.219759653	0.08568433	0.073358511	0.38780695	0.205115729	0.783299631	0.847778611	Bacteria.Firmicutes.Erysipelotrichia.Erysipelotrichales.Erysipelotrichaceae.Holdemanella	ARHGEF7
66438	ENSG00000102606	rs4773342	0.041048195	0.069438518	0.134016079	0.412981867	0.432352695	-0.287184467	0.130808698	-0.05625968	0.2074767	0.155606165	0.086222658	0.068287247	0.092266158	0.047119083	0.974916192	0.965030213	Bacteria.Firmicutes.Clostridia.Clostridiales.Ruminococcaceae.Ruminococcus.1	ARHGEF7
66439	ENSG00000102606	rs4773342	0.158255896	0.278373263	0.554682279	0.784603108	0.296421442	-0.182560976	-0.058350807	-0.023216191	0.207704253	0.167029526	0.098268411	0.084594538	0.179684214	0.125564462	0.752160027	0.982679299	Bacteria.Firmicutes.Bacilli	ARHGEF7
66440	ENSG00000102606	rs4773342	0.171885467	0.16148606	0.118370969	0.696563756	0.203054844	-0.180002121	-0.114278225	0.023029601	0.147016609	0.127122727	0.072224693	0.058798465	0.095698663	0.041150827	0.704209171	0.974957414	Bacteria.Proteobacteria.Gammaproteobacteria.Pasteurellales.Pasteurellaceae.Haemophilus	ARHGEF7
66441	ENSG00000102606	rs4773342	0.743997773	0.359415724	0.626374559	0.868713647	0.093500817	-0.221156539	-0.054671718	-0.014689919	0.285118706	0.239629528	0.111774458	0.088526982	0.507841573	0.222010754	0.999586829	0.996426659	Bacteria.Firmicutes.Negativicutes.Selenomonadales.Veillonellaceae.Megasphaera	ARHGEF7
66442	ENSG00000102606	rs4773342	0.481620637	0.306919836	0.814468378	0.532779326	0.283288771	-0.430227933	-0.018234211	0.051398113	0.400292583	0.417827551	0.077392983	0.081966047	0.829729348	0.514064627	0.99911693	0.98634337	Bacteria.Bacteroidetes.Bacteroidia.Bacteroidales.Bacteroidaceae.Bacteroides	ARHGEF7
66443	ENSG00000102606	rs4773342	0.06657497	0.024057237	0.296161307	0.058127223	0.306853891	-0.359907301	-0.071368325	0.121901595	0.164500055	0.15584184	0.067773413	0.063218662	0.076221654	0.013320537	0.997466038	0.994193156	Bacteria.Bacteroidetes.Bacteroidia.Bacteroidales.Rikenellaceae	ARHGEF7
66444	ENSG00000102606	rs4773342	0.012008802	0.170754941	0.027193361	0.288054511	1.211042383	-0.516239172	-0.266954684	0.098122062	0.468798256	0.372770025	0.11817451	0.091614199	0.286619153	0.489430826	0.75121437	0.99665811	Bacteria.Proteobacteria	ARHGEF7
66445	ENSG00000102606	rs4773342	0.159934797	0.040721158	0.440423569	0.124498189	0.36356397	-0.4556053	0.077052129	-0.128364152	0.255795081	0.218269526	0.099272735	0.082497923	0.355313859	0.07004767	0.996483139	0.859902163	Bacteria.Bacteroidetes.Bacteroidia.Bacteroidales.Porphyromonadaceae.Butyricimonas	ARHGEF7
66446	ENSG00000102606	rs4773342	0.226740661	0.376198907	0.692189385	0.930112889	0.265027535	-0.172736861	0.040696645	0.008929835	0.217204618	0.193882039	0.102349175	0.101431349	0.281244677	0.19174969	0.998330087	0.999834196	Bacteria.Actinobacteria.Coriobacteriia.Coriobacteriales.Coriobacteriaceae.Collinsella	ARHGEF7
66447	ENSG00000102606	rs4773342	0.977017334	0.710201452	0.058034043	0.160516008	0.005253286	-0.059613727	-0.135110316	0.078475539	0.18166208	0.159740064	0.070042036	0.055291537	0.437298521	0.266472257	0.72329926	0.687730397	Bacteria.Firmicutes.Clostridia.Clostridiales.Lachnospiraceae.Tyzzerella	ARHGEF7
66448	ENSG00000102606	rs4773342	0.323724601	0.264031355	0.930093302	0.94467726	0.190248216	-0.186894646	-0.008533984	-0.005716993	0.191345337	0.165906705	0.096907768	0.082073435	0.274723429	0.098445729	0.838979412	0.996716587	Bacteria.Bacteroidetes.Bacteroidia.Bacteroidales.Porphyromonadaceae.Odoribacter	ARHGEF7
66449	ENSG00000102606	rs4773342	0.101958588	0.027016365	0.119068381	0.030916516	0.253575228	-0.330109435	-0.102768055	0.140355042	0.152892688	0.145956734	0.065075487	0.063642387	0.119860121	0.023026408	0.943988959	0.707160668	Bacteria.Proteobacteria.Betaproteobacteria.Burkholderiales.Alcaligenaceae	ARHGEF7
66450	ENSG00000102606	rs4773342	0.131897203	0.072221191	0.424023643	0.230718009	0.288338095	-0.298066014	0.059349684	-0.074601899	0.189004589	0.163144769	0.073776438	0.061670927	0.175491963	0.053552996	0.882352813	0.926870238	Bacteria.Firmicutes.Clostridia.Clostridiales.Lachnospiraceae.Lachnospiraceae.UCG.010	ARHGEF7
66451	ENSG00000102606	rs4773342	0.086145402	0.004417261	0.340469064	0.023290024	0.346434392	-0.537714041	0.097355417	-0.193392574	0.198857648	0.182393441	0.101392869	0.083263171	0.152839915	0.01231871	0.998201428	0.962367371	Bacteria.Firmicutes.Bacilli.Bacillales.Staphylococcaceae.Staphylococcus	ARHGEF7
66452	ENSG00000102606	rs4773342	0.328904951	0.081077502	0.767443791	0.43820418	0.192475156	-0.343931404	-0.026015448	-0.057925559	0.195684646	0.194136234	0.087611391	0.074267603	0.377080589	0.076709806	0.997152221	0.990360691	Bacteria.Firmicutes.Clostridia.Clostridiales.Family.XI	ARHGEF7
66453	ENSG00000102606	rs4773342	0.124908951	0.14335218	0.488376755	0.877277733	0.265290159	-0.203495187	0.057099373	-0.009639177	0.170687695	0.137399422	0.081945472	0.062179741	0.108885597	0.035591005	0.999989953	0.995366106	Bacteria.Firmicutes.Clostridia.Clostridiales.Christensenellaceae	ARHGEF7
66454	ENSG00000102606	rs4773342	0.148872756	0.093925715	0.876787432	0.454475284	0.238363473	-0.283052914	-0.011923349	0.053785166	0.163196886	0.166546407	0.07660575	0.071483146	0.115570161	0.045695205	0.910388271	0.994448463	Bacteria.Bacteroidetes.Bacteroidia.Bacteroidales.Porphyromonadaceae	ARHGEF7
66455	ENSG00000102606	rs4773342	0.130983187	0.126126953	0.110189963	0.071670444	0.230842383	-0.201754634	-0.089306501	0.087914793	0.150952057	0.130235391	0.05515733	0.048024265	0.076879488	0.036059096	0.937508231	0.852453782	Bacteria.Firmicutes.Negativicutes.Selenomonadales.Veillonellaceae.Dialister	ARHGEF7
66456	ENSG00000102606	rs4773342	0.112465167	0.106130786	0.340600386	0.413864167	0.31279398	-0.245564429	0.088867698	-0.06182043	0.194444352	0.14989527	0.092578503	0.075179419	0.152391872	0.056750581	0.901579498	0.941674592	Bacteria.Firmicutes.Clostridia.Clostridiales.Ruminococcaceae.Ruminococcaceae.UCG.003	ARHGEF7
66457	ENSG00000102606	rs4773342	0.405740373	0.486331502	0.756942608	0.326877221	0.156266906	-0.108627605	0.031784214	-0.075010172	0.186749692	0.155162305	0.102270366	0.075939607	0.259084161	0.151023415	0.740619084	0.892844497	Bacteria.Actinobacteria.Actinobacteria	ARHGEF7
66458	ENSG00000102606	rs4773342	0.469440161	0.04282397	0.564982381	0.261099857	0.173551467	-0.557032424	-0.053554321	-0.098866934	0.238530427	0.269707696	0.092595173	0.087221752	0.575028751	0.092319898	0.998986731	0.998377846	Bacteria.Firmicutes.Clostridia.Clostridiales.Family.XI.Anaerococcus	ARHGEF7
66459	ENSG00000102606	rs4773342	0.273225436	0.303186629	0.764694828	0.211247246	0.171892021	-0.140328647	0.019446443	-0.078685488	0.155576002	0.135227626	0.064700716	0.062330059	0.143079673	0.084841644	0.738730869	0.832236893	Bacteria.Firmicutes.Negativicutes.Selenomonadales.Veillonellaceae.Veillonella	ARHGEF7
66460	ENSG00000102606	rs4773342	0.122742846	0.165785054	0.398122576	0.705372447	0.302138168	-0.219801489	0.079791139	-0.026892683	0.193258026	0.156846303	0.093816823	0.070822416	0.135737217	0.070026268	0.911591624	0.896700333	Bacteria.Firmicutes.Clostridia.Clostridiales.Ruminococcaceae.Ruminococcaceae.UCG.005	ARHGEF7
66461	ENSG00000102606	rs4773342	0.155353475	0.122319269	0.607879096	0.389787767	0.270180133	-0.319486341	0.033097292	-0.058091085	0.187975929	0.204118955	0.064195814	0.0671026	0.20024549	0.08776174	0.999614985	0.99936283	Bacteria.Firmicutes.Clostridia.Clostridiales.Lachnospiraceae.Tyzzerella.4	ARHGEF7
66462	ENSG00000102606	rs4773342	0.126948676	0.120794599	0.392972108	0.40357116	0.258901334	-0.226429624	0.068640247	-0.054098434	0.167493214	0.144063686	0.079826094	0.064351977	0.1087368	0.045852287	0.999550314	0.996901429	Bacteria.Proteobacteria.Gammaproteobacteria.Pseudomonadales	ARHGEF7
66463	ENSG00000102606	rs4773342	0.053970507	0.268994418	0.158392442	0.783231911	0.49454326	-0.22438788	-0.10835309	0.01617727	0.252048725	0.201287327	0.075948947	0.058563758	0.152452415	0.177999449	0.730821388	0.995251343	Bacteria.Proteobacteria.Gammaproteobacteria	ARHGEF7
66464	ENSG00000102606	rs4773342	0.039781313	0.075043036	0.09291897	0.283689719	0.392029952	-0.276839591	-0.107476331	0.053293309	0.186901676	0.153054733	0.063040184	0.049306042	0.07891271	0.046486183	0.998302481	0.99762474	Bacteria.Proteobacteria.Gammaproteobacteria.Enterobacteriales.Enterobacteriaceae.Escherichia.Shigella	ARHGEF7
66465	ENSG00000102606	rs4773342	0.061321456	0.046656289	0.08158028	0.068444824	0.303506273	-0.294089523	0.125107266	-0.111150101	0.159436392	0.145052848	0.07073775	0.060004176	0.05959038	0.019338685	0.479404071	0.86293721	Bacteria.Firmicutes.Negativicutes.Selenomonadales.Acidaminococcaceae	ARHGEF7
66466	ENSG00000102606	rs4773342	0.407963733	0.231128406	0.317288868	0.880564887	0.136554024	-0.190133487	0.065059863	-0.010181087	0.163970706	0.157316966	0.06456409	0.067497576	0.271210763	0.086817184	0.99786128	0.999462671	Bacteria.Firmicutes.Clostridia.Clostridiales.Lachnospiraceae.Anaerostipes	ARHGEF7
66467	ENSG00000102606	rs4773342	0.01024904	0.008262337	0.021844434	0.016794338	0.547918547	-0.499172064	0.197034895	-0.174666452	0.207295671	0.183299479	0.083891873	0.071189911	0.047510759	0.016547541	0.693209445	0.71652672	Bacteria.Firmicutes.Clostridia.Clostridiales.Ruminococcaceae.Ruminococcaceae.UCG.014	ARHGEF7
66468	ENSG00000102606	rs4773342	0.95984041	0.506427453	0.775602361	0.65764254	-0.040761988	-0.500814848	0.038530032	0.056928936	0.806442609	0.749660032	0.134614516	0.127876925	0.999415694	0.833631241	0.990344402	0.961492695	Bacteria.Firmicutes	ARHGEF7
66469	ENSG00000102606	rs4773342	0.379012751	0.325472252	0.681679775	0.490034862	0.16355152	-0.146963172	-0.029175716	0.039964054	0.184664876	0.148349523	0.07081609	0.057574051	0.17965926	0.087055199	0.99894297	0.998882343	Bacteria.Verrucomicrobia.Verrucomicrobiae.Verrucomicrobiales.Verrucomicrobiaceae.Akkermansia	ARHGEF7
66470	ENSG00000102606	rs4773342	0.066630579	0.089214695	0.153161645	0.534573568	0.308425655	-0.236346503	-0.127496766	0.050161596	0.165377323	0.137015529	0.088227044	0.080346739	0.070933187	0.032294949	0.499859017	0.921307549	Bacteria.Firmicutes.Bacilli.Lactobacillales.Streptococcaceae.Streptococcus	ARHGEF7
66471	ENSG00000102606	rs4773342	0.207788428	0.105382568	0.593809366	0.283101613	0.267493139	-0.289111784	-0.047514748	0.095632096	0.210270705	0.176091368	0.088658694	0.088368189	0.183656668	0.044075039	0.999513786	0.881125488	Bacteria.Firmicutes.Erysipelotrichia.Erysipelotrichales.Erysipelotrichaceae	ARHGEF7
66472	ENSG00000102606	rs4773342	0.306628661	0.388713766	0.570492978	0.471784855	0.168804085	-0.129563932	0.046388865	-0.061797107	0.163839232	0.149322344	0.081358573	0.085386169	0.202697907	0.12547334	0.997851323	0.977487446	Bacteria.Firmicutes.Clostridia.Clostridiales.Lachnospiraceae.Fusicatenibacter	ARHGEF7
66473	ENSG00000102606	rs4773342	0.086974906	0.147296641	0.248245836	0.420863204	0.339792719	-0.286953404	-0.07624737	0.054289827	0.195571419	0.195689865	0.065453051	0.067026235	0.137282303	0.097910551	0.830235917	0.855905795	Bacteria.Firmicutes.Negativicutes.Selenomonadales.Veillonellaceae	ARHGEF7
66474	ENSG00000102606	rs4773342	0.205237467	0.122315805	0.12227645	0.808227346	0.190735297	-0.207025328	-0.084941095	0.011921042	0.149082383	0.132266671	0.054262302	0.048919022	0.126786792	0.033944799	0.637583295	0.8806471	Bacteria.Fusobacteria.Fusobacteriia.Fusobacteriales.Fusobacteriaceae.Fusobacterium	ARHGEF7
66475	ENSG00000102606	rs4773342	0.170448922	0.168465066	0.3805918	0.554260122	0.213163756	-0.188225672	-0.071517221	0.042167641	0.15381125	0.135177562	0.081019208	0.070938529	0.09666509	0.044523044	0.972085394	0.957248517	Bacteria.Proteobacteria.Deltaproteobacteria.Desulfovibrionales.Desulfovibrionaceae	ARHGEF7
66476	ENSG00000102606	rs4773342	0.079517261	0.096456675	0.234193944	0.471792728	0.323078088	-0.247564913	-0.111703136	0.058141322	0.181404629	0.146807982	0.093038651	0.080336337	0.095080593	0.039092793	0.527229891	0.910444892	Bacteria.Firmicutes.Bacilli.Lactobacillales	ARHGEF7
66477	ENSG00000102606	rs4773342	0.141198033	0.224543734	0.466953316	0.875431896	0.248753078	-0.183539402	0.049925928	-0.010020543	0.167038098	0.149702139	0.068234545	0.06367412	0.120503899	0.082094528	0.998970432	0.998994847	Bacteria.Firmicutes.Erysipelotrichia.Erysipelotrichales.Erysipelotrichaceae.Erysipelatoclostridium	ARHGEF7
66478	ENSG00000102606	rs4773342	0.410781306	0.966951423	0.142004409	0.625240915	-0.311676884	-0.017048517	0.120791305	-0.042568357	0.376523835	0.40992258	0.081278717	0.086743911	0.82182655	0.789372856	0.956359196	0.939156644	Bacteria.Firmicutes.Clostridia.Clostridiales.Ruminococcaceae	ARHGEF7
66479	ENSG00000102606	rs4773342	0.124511921	0.143877452	0.473604468	0.834709078	0.266176386	-0.20368238	0.059014151	-0.012861532	0.171074351	0.137709268	0.081878046	0.061393752	0.109687531	0.03503295	0.999417824	0.997023453	Bacteria.Firmicutes.Clostridia.Clostridiales.Christensenellaceae.Christensenellaceae.R.7.group	ARHGEF7
66480	ENSG00000102606	rs4773342	0.199240686	0.1855527	0.932459793	0.92917006	0.205662431	-0.180201476	0.005826448	0.004960295	0.158601256	0.13469971	0.068486502	0.05559056	0.108195579	0.061015268	0.99994518	0.999865593	Bacteria.Bacteroidetes.Bacteroidia.Bacteroidales.Prevotellaceae	ARHGEF7
66481	ENSG00000102606	rs4773342	0.231238178	0.203954171	0.618703719	0.604166333	0.187923694	-0.171181786	-0.040536713	0.033519845	0.15552557	0.133415569	0.081065467	0.06434747	0.138186288	0.053124167	0.777223207	0.963320761	Bacteria.Actinobacteria.Actinobacteria.Bifidobacteriales.Bifidobacteriaceae	ARHGEF7
66482	ENSG00000102606	rs4773342	0.148831466	0.154559349	0.23576848	0.630569351	0.22190051	-0.188564726	0.085275415	-0.029504131	0.151909742	0.1309365	0.071268638	0.061062827	0.090768231	0.038381032	0.996546716	0.99835739	Bacteria.Firmicutes.Clostridia.Clostridiales.Ruminococcaceae.Ruminococcaceae.UCG.002	ARHGEF7
66483	ENSG00000102606	rs4773342	0.106352721	0.382763831	0.481882431	0.395079916	0.408359622	-0.164630833	0.082374886	0.086702636	0.249428723	0.187362015	0.116467141	0.101284896	0.199940204	0.184227934	0.999274386	0.998480911	Bacteria.Firmicutes.Clostridia.Clostridiales.Ruminococcaceae.Ruminococcaceae.UCG.013	ARHGEF7
66484	ENSG00000102606	rs4773342	0.132467044	0.040770706	0.465446394	0.148279358	0.367226822	-0.457632373	0.068358448	-0.108998033	0.241076975	0.219296369	0.093110034	0.074515382	0.258629861	0.062704183	0.984987993	0.971423926	Bacteria.Proteobacteria.Deltaproteobacteria.Desulfovibrionales.Desulfovibrionaceae.Desulfovibrio	ARHGEF7
66485	ENSG00000102606	rs4773342	0.151734475	0.240794829	0.388586327	0.66689014	0.428520907	-0.278021785	-0.085770256	0.037356764	0.295487861	0.234883852	0.098823458	0.086402247	0.454098019	0.279247713	0.996108676	0.998901623	Bacteria.Firmicutes.Clostridia.Clostridiales.Lachnospiraceae..Ruminococcus..gnavus.group	ARHGEF7
66486	ENSG00000102606	rs4773342	0.142784291	0.077321878	0.460414981	0.257835171	0.26639699	-0.307457439	0.066526982	-0.092368286	0.179611091	0.171338492	0.08959783	0.080926667	0.194654298	0.068324057	0.988161388	0.950695192	Bacteria.Firmicutes.Bacilli.Lactobacillales.Carnobacteriaceae	ARHGEF7
66487	ENSG00000102606	rs4773342	0.189597843	0.184199656	0.090719546	0.032816093	0.196689695	-0.172211149	-0.154446001	0.179043405	0.148396688	0.128325739	0.089965504	0.082123595	0.117639492	0.042183851	0.954222673	0.812873231	Bacteria.Firmicutes.Clostridia.Clostridiales.Ruminococcaceae.Flavonifractor	ARHGEF7
66488	ENSG00000102606	rs4773342	0.34219628	0.298571331	0.753928447	0.542499771	0.174767311	-0.154295017	-0.022121411	0.035067326	0.182671996	0.14726187	0.070277773	0.057279535	0.166214945	0.082626465	0.998409995	0.996467843	Bacteria.Verrucomicrobia	ARHGEF7
66489	ENSG00000102606	rs4773342	0.799552353	0.893813554	0.263181998	0.579436308	-0.07344749	-0.041600831	0.077260906	-0.040439227	0.288082724	0.310463383	0.068461591	0.072606612	0.79199058	0.575363534	0.999785669	0.999420701	Bacteria.Firmicutes.Clostridia.Clostridiales.Ruminococcaceae.Faecalibacterium	ARHGEF7
66490	ENSG00000102606	rs4773342	0.275071132	0.222884483	0.578593012	0.438598386	0.178925072	-0.166330528	-0.038853584	0.04329215	0.16257129	0.135175179	0.069604478	0.055553818	0.163611991	0.061699847	0.738475371	0.839286435	Bacteria.Proteobacteria.Betaproteobacteria.Burkholderiales.Alcaligenaceae.Sutterella	ARHGEF7
66491	ENSG00000102606	rs4773342	0.012128836	0.051179307	0.009058486	0.066856834	0.445424754	-0.316300709	0.271554641	-0.155925564	0.172678506	0.159258114	0.100977758	0.083678283	0.041173998	0.038903468	0.543142359	0.987554159	Bacteria.Firmicutes.Clostridia.Clostridiales.Family.XIII	ARHGEF7
66492	ENSG00000102606	rs4773342	0.796528997	0.936322269	0.680871207	0.536577259	0.081802689	-0.022912307	-0.060965068	0.083695348	0.315979701	0.28569585	0.147578851	0.134721635	0.63422829	0.457016843	0.949973883	0.981962125	Bacteria.Firmicutes.Clostridia.Clostridiales.Ruminococcaceae.Anaerotruncus	ARHGEF7
66493	ENSG00000102606	rs4773342	0.490458664	0.075595789	0.379870911	0.43379376	0.126917331	-0.317955123	0.068146326	0.057003325	0.183022263	0.17612742	0.07708303	0.07238288	0.319855806	0.046053193	0.99514452	0.969189617	Bacteria.Firmicutes.Clostridia.Clostridiales.Ruminococcaceae.Subdoligranulum	ARHGEF7
66494	ENSG00000102606	rs4773342	0.023436502	0.037185847	0.061586574	0.121501098	0.588302231	-0.444489974	0.218895181	-0.155695725	0.253566355	0.209002194	0.115109571	0.099251686	0.13068131	0.059779221	0.968970412	0.998920199	Bacteria.Firmicutes.Clostridia.Clostridiales.Lachnospiraceae..Eubacterium..ventriosum.group	ARHGEF7
66495	ENSG00000102606	rs4773342	0.096136484	0.245191895	0.273964429	0.750942383	0.302794614	-0.200041	0.122077418	-0.035433862	0.179383332	0.170603646	0.110661702	0.111174167	0.134000778	0.119855551	0.885425602	0.989731238	Bacteria.Actinobacteria.Coriobacteriia.Coriobacteriales.Coriobacteriaceae	ARHGEF7
66496	ENSG00000102606	rs4773342	0.797433629	0.729625563	0.074894959	0.190993264	0.044876967	-0.058830827	-0.127235146	0.090193329	0.174138393	0.16949571	0.070307125	0.068265653	0.377286569	0.242783598	0.995652601	0.976854668	Bacteria.Firmicutes.Clostridia.Clostridiales.Clostridiaceae.1	ARHGEF7
66497	ENSG00000102606	rs4773342	0.516715011	0.214650186	0.21282624	0.702047444	0.1080003	-0.182605381	-0.087428674	0.021738664	0.16566429	0.145742055	0.069498447	0.056578072	0.306849501	0.094828694	0.925613467	0.997412515	Bacteria.Proteobacteria.Gammaproteobacteria.Enterobacteriales.Enterobacteriaceae.Citrobacter	ARHGEF7
66498	ENSG00000102606	rs4773342	0.704478457	0.901294143	0.335352342	0.10924628	0.074992429	-0.020561425	-0.079807432	0.112605478	0.19686658	0.165145827	0.082235322	0.069359026	0.387390267	0.248857663	0.814698104	0.916976133	Bacteria.Firmicutes.Clostridia.Clostridiales.Ruminococcaceae.Ruminococcus.2	ARHGEF7
66499	ENSG00000102606	rs4773342	0.165967226	0.164329134	0.106357448	0.658440425	0.205904329	-0.178728475	-0.11874447	0.026000243	0.146993716	0.127092239	0.072530897	0.058549112	0.095679016	0.040737031	0.682429299	0.916769651	Bacteria.Proteobacteria.Gammaproteobacteria.Pasteurellales.Pasteurellaceae	ARHGEF7
66500	ENSG00000102606	rs4773342	0.047505911	0.046799043	0.124504987	0.149992985	0.386157313	-0.334851325	0.165313172	-0.137813175	0.191220279	0.165268324	0.106246516	0.09461881	0.069625297	0.026027098	0.699439699	0.679576322	Bacteria.Firmicutes.Clostridia.Clostridiales.Ruminococcaceae.Butyricicoccus	ARHGEF7
66501	ENSG00000102606	rs4773342	0.382063357	0.202843096	0.628781456	0.34287986	0.414201561	-0.645037567	-0.042351495	0.089059732	0.470694518	0.501479403	0.087195034	0.093220721	0.896748936	0.493394631	0.998947111	0.981145089	Bacteria.Bacteroidetes	ARHGEF7
66502	ENSG00000102606	rs4773342	0.145033187	0.075850963	0.464638769	0.255353351	0.264845335	-0.308795811	0.065615042	-0.092826988	0.179586118	0.171206532	0.089211068	0.080901119	0.194938848	0.071203061	0.963485106	0.971945944	Bacteria.Firmicutes.Bacilli.Lactobacillales.Carnobacteriaceae.Granulicatella	ARHGEF7
66503	ENSG00000102606	rs4773342	0.940091832	0.947473098	0.039544241	0.113972714	-0.013687386	-0.011491235	-0.155289471	0.112600836	0.181431016	0.173763579	0.073943233	0.070295847	0.427113494	0.270116533	0.99830237	0.993631935	Bacteria.Firmicutes.Clostridia.Clostridiales.Clostridiaceae.1.Clostridium.sensu.stricto.1	ARHGEF7
66504	ENSG00000102606	rs4773342	0.033666548	0.077021642	0.085472187	0.292122058	0.428335566	-0.287469699	-0.113534317	0.053758855	0.197453376	0.160033399	0.065027095	0.050622058	0.084795034	0.052314415	0.932672331	0.965530807	Bacteria.Proteobacteria.Gammaproteobacteria.Enterobacteriales.Enterobacteriaceae	ARHGEF7
66505	ENSG00000102606	rs4773342	0.40263204	0.237192817	0.786934116	0.803619264	0.172174493	-0.240033489	-0.024855349	-0.020148403	0.204396854	0.201224265	0.091583572	0.080700663	0.423427858	0.154843652	0.99946547	0.972078348	Bacteria.Firmicutes.Erysipelotrichia.Erysipelotrichales.Erysipelotrichaceae..Clostridium..innocuum.group	ARHGEF7
66506	ENSG00000102606	rs4773342	0.105565619	0.110244559	0.325978458	0.390049485	0.312431815	-0.251759059	0.087284557	-0.059819487	0.190397088	0.155515325	0.088200859	0.069137501	0.116590899	0.055181693	0.999305535	0.989974535	Bacteria.Proteobacteria.Gammaproteobacteria.Pseudomonadales.Pseudomonadaceae.Pseudomonas	ARHGEF7
66507	ENSG00000102606	rs4773342	0.170383568	0.078508349	0.587497873	0.261324036	0.304885643	-0.392025256	0.047884476	-0.08889391	0.219960323	0.219360345	0.08783959	0.078460646	0.27490145	0.089333857	0.798702932	0.826878629	Bacteria.Firmicutes.Erysipelotrichia.Erysipelotrichales.Erysipelotrichaceae.Faecalitalea	ARHGEF7
66508	ENSG00000102606	rs4773342	0.1829824	0.205171897	0.278596967	0.209977628	0.204409649	-0.169443951	0.079911296	-0.083784661	0.151890752	0.132421255	0.073147151	0.06618268	0.102755376	0.065109613	0.996033175	0.930860168	Bacteria.Firmicutes.Clostridia.Clostridiales.Lachnospiraceae.Lachnospiraceae.NK4A136.group	ARHGEF7
66509	ENSG00000102606	rs4773342	0.495099138	0.346359562	0.642703145	0.936413738	0.141180826	-0.170220657	-0.03394905	0.00488681	0.205794904	0.179472149	0.072841795	0.061021962	0.295826629	0.140652501	0.998735039	0.999709092	Bacteria.Bacteroidetes.Bacteroidia.Bacteroidales.Prevotellaceae.Prevotella.9	ARHGEF7
66510	ENSG00000102606	rs4773342	0.208623887	0.191020613	0.743731225	0.950828934	0.248447605	-0.194593685	0.03203283	-0.004363793	0.195662822	0.147293537	0.097574615	0.070496587	0.198298016	0.089578135	0.906357613	0.99827201	Bacteria.Firmicutes.Clostridia.Clostridiales.Ruminococcaceae..Eubacterium..coprostanoligenes.group	ARHGEF7
66511	ENSG00000102606	rs4773342	0.357985602	0.335142502	0.826339331	0.867620028	0.248157569	-0.207309777	0.022228148	-0.012759192	0.268081843	0.213523137	0.100912313	0.076250501	0.394321602	0.215154267	0.996423631	0.976588979	Bacteria.Bacteroidetes.Bacteroidia.Bacteroidales.Prevotellaceae.Prevotella.7	ARHGEF7
66512	ENSG00000102606	rs4773342	0.271968055	0.286872159	0.548699665	0.337602966	0.175388458	-0.146432195	-0.05326309	0.075618327	0.15832105	0.136382357	0.088357735	0.078285122	0.156188796	0.059899156	0.826781148	0.992908093	Bacteria.Firmicutes.Clostridia.Clostridiales.Ruminococcaceaencultured	ARHGEF7
66513	ENSG00000102606	rs4773342	0.746007218	0.692541799	0.019431931	0.012959317	0.05128359	-0.053894657	-0.15471774	0.161642987	0.157665695	0.135705166	0.064581123	0.063285451	0.272375418	0.174041058	0.886074846	0.766776078	Bacteria.Proteobacteria.Betaproteobacteria.Burkholderiales.Alcaligenaceae.Parasutterella	ARHGEF7
66514	ENSG00000102606	rs4773342	0.432774895	0.074630347	0.557021796	0.302937507	0.143109567	-0.31326997	0.04611898	0.083746938	0.181316681	0.172944176	0.078131299	0.080660785	0.341643295	0.060746104	0.998793879	0.998019463	Bacteria.Firmicutes.Clostridia.Clostridiales.Lachnospiraceae.Blautia	ARHGEF7
66515	ENSG00000102606	rs4773342	0.117608355	0.034608543	0.595839765	0.073028603	0.237501185	-0.29694352	-0.039817491	0.131569159	0.149785575	0.137630832	0.074707738	0.07222234	0.095670182	0.013019493	0.886395318	0.947519548	Bacteria.Firmicutes.Clostridia.Clostridiales.Lachnospiraceae..Eubacterium..hallii.group	ARHGEF7
66516	ENSG00000102606	rs4773342	0.208779539	0.373888863	0.889771441	0.276972861	0.200147311	-0.123276898	-0.010468675	0.074373416	0.157678899	0.13769585	0.075244076	0.067846258	0.142594137	0.106660502	0.852086581	0.968614954	Bacteria.Firmicutes.Clostridia.Clostridiales.Peptostreptococcaceae.Intestinibacter	ARHGEF7
66517	ENSG00000102606	rs4773342	0.06076948	0.020575523	0.088797157	0.034953644	0.308672541	-0.391182463	-0.124729423	0.156765743	0.161795229	0.164860912	0.072212007	0.072802666	0.106541348	0.021799307	0.938500455	0.684404289	Bacteria.Proteobacteria.Betaproteobacteria.Burkholderiales	ARHGEF7
66518	ENSG00000102606	rs4773342	0.099731259	0.002046413	0.329980912	0.006124624	0.328703885	-0.635087808	-0.078448149	0.238368831	0.196873373	0.197801204	0.079935182	0.084165504	0.248055557	0.0101081	0.995261573	0.824127709	Bacteria.Firmicutes.Clostridia.Clostridiales.Lachnospiraceae.Lachnospiraceae.UCG.008	ARHGEF7
66519	ENSG00000102606	rs4773342	0.068638594	0.05258624	0.190964089	0.12996365	0.510797978	-0.586343583	-0.118034157	0.152798565	0.275951475	0.297054648	0.089331907	0.099648601	0.476873897	0.185673165	0.99967607	0.999141757	Bacteria.Firmicutes.Negativicutes.Selenomonadales	ARHGEF7
66520	ENSG00000102606	rs4773342	0.119109047	0.018093671	0.372989795	0.045013783	0.240715405	-0.338365578	0.091823548	-0.171170954	0.152444553	0.139583856	0.102369654	0.083769873	0.111992373	0.013011003	0.998173674	0.983584528	Bacteria.Firmicutes.Bacilli.Bacillales	ARHGEF7
66521	ENSG00000102606	rs4773342	0.181727908	0.275855513	0.931801809	0.338448601	0.206106328	-0.14586096	0.006548973	0.0646331	0.152706826	0.132747917	0.076234826	0.067030542	0.124816063	0.059620774	0.784392975	0.869357444	Bacteria.Firmicutes.Clostridia.Clostridiales.Peptostreptococcaceae	ARHGEF7
66522	ENSG00000102606	rs4773342	0.066500372	0.024036644	0.295178215	0.057986372	0.306865498	-0.359861799	-0.071576093	0.122037644	0.164459994	0.155798519	0.067831339	0.063252727	0.076113378	0.013445022	0.997528932	0.993985312	Bacteria.Bacteroidetes.Bacteroidia.Bacteroidales.Rikenellaceae.Alistipes	ARHGEF7
66523	ENSG00000102606	rs4773342	0.231205844	0.102857748	0.640806715	0.260767577	0.254795581	-0.290847256	-0.041640511	0.100154705	0.210853941	0.175835065	0.088836753	0.088295693	0.212385306	0.052465633	0.993501001	0.854035879	Bacteria.Firmicutes.Erysipelotrichia.Erysipelotrichales	ARHGEF7
66524	ENSG00000102606	rs4773342	0.715633073	0.304263424	0.055346743	0.560188943	0.0593263	-0.146735753	0.133882547	-0.03615504	0.162151841	0.141719612	0.068634803	0.061747655	0.358016049	0.098992324	0.732643178	0.91793751	Bacteria.Firmicutes.Clostridia.Clostridiales.Lachnospiraceae.Roseburia	ARHGEF7
66525	ENSG00000102606	rs4773342	0.196342389	0.178945031	0.971227047	0.946205121	0.200560018	-0.182239537	-0.002803593	-0.005022686	0.153657274	0.134152202	0.077433561	0.074157183	0.119306749	0.051219273	0.999334555	0.999343081	Bacteria.Firmicutes.Erysipelotrichia.Erysipelotrichales.Erysipelotrichaceae.Erysipelotrichaceae.UCG.003	ARHGEF7
66526	ENSG00000102606	rs4773342	0.206090303	0.123931819	0.120559878	0.796107181	0.190376496	-0.205921373	-0.085365501	0.01268967	0.149085568	0.132140254	0.054278035	0.048912721	0.127290882	0.033292419	0.644168131	0.87724048	Bacteria.Fusobacteria.Fusobacteriia.Fusobacteriales	ARHGEF7
66527	ENSG00000102606	rs4773342	0.66518814	0.227905306	0.50100069	0.749320096	0.095337032	-0.250688188	-0.053161908	-0.022967676	0.219309799	0.205973958	0.078567805	0.071578603	0.596743938	0.214597251	0.999437234	0.997643724	Bacteria.Proteobacteria.Betaproteobacteria.Neisseriales.Neisseriaceae	ARHGEF7
66528	ENSG00000102606	rs4773342	0.065354183	0.001965414	0.260314536	0.005134358	0.314094864	-0.503437497	0.085257275	-0.179061236	0.167604258	0.15614517	0.075090135	0.061850213	0.131043945	0.004311851	0.973651245	0.986978786	Bacteria.Actinobacteria.Actinobacteria.Micrococcales	ARHGEF7
66529	ENSG00000102606	rs4773342	0.189660412	0.120788208	0.887933002	0.052737426	0.192211548	-0.197357547	-0.012473301	0.162136713	0.14503882	0.125564655	0.08817193	0.082196085	0.086769214	0.03166088	0.980177846	0.956901174	Bacteria.Firmicutes.Clostridia.Clostridiales.Ruminococcaceae.Ruminiclostridium.5	ARHGEF7
66530	ENSG00000102606	rs4773342	0.165967741	0.170640774	0.397252975	0.593895471	0.216058598	-0.187729337	-0.069135502	0.038015999	0.154242971	0.135520367	0.081137668	0.07095138	0.107064249	0.046037543	0.899098302	0.953661219	Bacteria.Proteobacteria.Deltaproteobacteria	ARHGEF7
66531	ENSG00000102606	rs4773342	0.937881317	0.232482679	0.843837024	0.356276294	0.048021374	-0.524087134	0.023192317	0.080074463	0.613843856	0.434904877	0.117272289	0.086194596	0.9056128	0.513520058	0.887056452	0.793954744	Bacteria.Firmicutes.Clostridia.Clostridiales.Lachnospiraceae	ARHGEF7
66532	ENSG00000102606	rs4773342	0.211827932	0.179498229	0.277190369	0.375441267	0.192486466	-0.180227782	-0.08428567	0.062154044	0.152672853	0.132842516	0.076923728	0.069651195	0.115309518	0.043597078	0.998880039	0.950358135	Bacteria.Proteobacteria.Deltaproteobacteria.Desulfovibrionales.Desulfovibrionaceae.Bilophila	ARHGEF7
66533	ENSG00000102606	rs4773342	0.231288445	0.203999892	0.618975537	0.605232513	0.187907648	-0.171171936	-0.040510382	0.033426479	0.15552923	0.133421544	0.081075737	0.064358295	0.138530874	0.053089386	0.778576261	0.962515407	Bacteria.Actinobacteria.Actinobacteria.Bifidobacteriales.Bifidobacteriaceae.Bifidobacterium	ARHGEF7
66534	ENSG00000102606	rs4773342	0.767107204	0.225605265	0.301904562	0.473479024	-0.086658215	-0.294665878	0.080496396	0.048708595	0.291401514	0.240898374	0.077363219	0.067560563	0.764793335	0.30645971	0.799219136	0.890273479	Bacteria.Firmicutes.Clostridia.Clostridiales.Lachnospiraceae..Eubacterium..rectale.group	ARHGEF7
66535	ENSG00000102606	rs4773342	0.16681517	0.125941831	0.713661313	0.607381806	0.21166106	-0.204967506	0.028888387	0.039141419	0.151410477	0.132243528	0.07838923	0.075813782	0.096630853	0.040855464	0.996893502	0.935380908	Bacteria.Firmicutes.Clostridia.Clostridiales.Lachnospiraceae.Coprococcus.1	ARHGEF7
66536	ENSG00000102606	rs4773342	0.046624039	0.042053167	0.075980762	0.078328013	0.339283787	-0.328767387	0.125561432	-0.107092256	0.167318522	0.15857323	0.069646959	0.059887125	0.059157417	0.019733725	0.491173566	0.789179913	Bacteria.Firmicutes.Negativicutes.Selenomonadales.Acidaminococcaceae.Phascolarctobacterium	ARHGEF7
66537	ENSG00000102606	rs4773342	0.250367206	0.189233692	0.566799408	0.884045557	0.179621201	-0.176783066	0.044527504	0.010924159	0.15489186	0.133266575	0.077349698	0.074614475	0.131192172	0.050645473	0.997048205	0.999513539	Bacteria.Firmicutes.Clostridia.Clostridiales.Lachnospiraceae.Dorea	ARHGEF7
66538	ENSG00000102606	rs4773342	0.382063214	0.202845629	0.628783149	0.34288324	0.414202546	-0.645035912	-0.042351518	0.089059529	0.470695496	0.501480965	0.087195513	0.093221166	0.895032652	0.492993219	0.998912436	0.981117471	Bacteria.Bacteroidetes.Bacteroidia.Bacteroidales	ARHGEF7
66539	ENSG00000102606	rs4773342	0.090461925	0.053099398	0.273544445	0.162076185	0.347162344	-0.358319428	0.099771571	-0.116185563	0.202058636	0.181937334	0.09036186	0.082170864	0.170908202	0.05469113	0.842879295	0.841984008	Bacteria.Firmicutes.Clostridia.Clostridiales.Lachnospiraceae..Eubacterium..xylanophilum.group	ARHGEF7
66540	ENSG00000102606	rs4773342	0.064886066	0.201281975	0.151026017	0.601994775	0.331312028	-0.215518715	0.178337975	-0.06377019	0.176475607	0.166967326	0.122757307	0.121685714	0.100501744	0.101635283	0.762581743	0.994989321	Bacteria.Actinobacteria.Coriobacteriia.Coriobacteriales	ARHGEF7
66541	ENSG00000102606	rs4773342	0.174582838	0.155279009	0.928076241	0.829571878	0.214870488	-0.206064043	0.006150036	0.013343796	0.156564657	0.143341369	0.067873062	0.061746617	0.09929294	0.040661219	0.944194591	0.990835033	Bacteria.Bacteroidetes.Bacteroidia.Bacteroidales.Porphyromonadaceae.Parabacteroides	ARHGEF7
66542	ENSG00000102606	rs4773342	0.771665487	0.510861783	0.580351717	0.686024755	-0.213737205	-0.426157786	0.0700895	0.045854456	0.733504364	0.644638155	0.126147287	0.112930146	0.987348183	0.738033031	0.996576058	0.857821624	Bacteria.Firmicutes.Clostridia.Clostridiales	ARHGEF7
66543	ENSG00000102606	rs4773342	0.283904317	0.506476862	0.863577867	0.493238701	0.252827283	-0.118276251	0.018478217	0.05651508	0.23401659	0.177066074	0.107124472	0.082024852	0.323688705	0.218813977	0.998768023	0.985214694	Bacteria.Firmicutes.Clostridia.Clostridiales.Ruminococcaceae.Ruminococcaceae.NK4A214.group	ARHGEF7
66544	ENSG00000102606	rs4773342	0.30958325	0.260051	0.921380122	0.738956677	0.223504167	-0.237517971	0.010683684	-0.0325501	0.218270026	0.209076609	0.107835813	0.09726856	0.288623883	0.120084549	0.999550585	0.975879293	Bacteria.Firmicutes.Clostridia.Clostridiales.Lachnospiraceae.Lachnospiraceae.ND3007.group	ARHGEF7
66545	ENSG00000102606	rs4773342	0.315298639	0.387081119	0.067833367	0.060508261	0.152894437	-0.120640052	0.147165846	-0.118021545	0.151101857	0.13855734	0.079266721	0.061798314	0.170369663	0.103660655	0.845881014	0.756863833	Bacteria.Firmicutes.Clostridia.Clostridiales.Lachnospiraceaencultured	ARHGEF7
66546	ENSG00000102606	rs4773342	0.780672425	0.901325004	0.423936453	0.214638079	0.061716839	-0.022800749	0.092780156	-0.112935872	0.220746712	0.183189263	0.115311403	0.090134618	0.480537106	0.271020205	0.925713773	0.972299477	Bacteria.Actinobacteria	ARHGEF7
66547	ENSG00000102606	rs4773342	0.053757543	0.097934923	0.145077155	0.275165636	0.466984317	-0.354243789	0.147678797	-0.092199194	0.237785763	0.211019694	0.100149051	0.083788816	0.137525498	0.100954902	0.940017368	0.904488287	Bacteria.Firmicutes.Clostridia.Clostridiales.Ruminococcaceae.Ruminiclostridium.6	ARHGEF7
66548	ENSG00000102606	rs4773342	0.070843714	0.016092604	0.213714978	0.036615819	0.347861935	-0.39237019	0.101285285	-0.127036036	0.189454363	0.15883626	0.080671628	0.059546988	0.155792661	0.022877107	0.999814869	0.907533519	Bacteria.Actinobacteria.Actinobacteria.Corynebacteriales.Corynebacteriaceae	ARHGEF7
66549	ENSG00000102606	rs4773342	0.082187074	0.096389219	0.24782037	0.410385961	0.369028188	-0.272163463	0.112916034	-0.062676449	0.209079133	0.161361744	0.096842496	0.075652536	0.149089309	0.066054058	0.955728627	0.994553009	Bacteria.Firmicutes.Clostridia.Clostridiales.Ruminococcaceae.Ruminiclostridium.9	ARHGEF7
66550	ENSG00000102606	rs4773342	0.032320187	0.001578788	0.123263684	0.004643614	0.395936862	-0.594901404	0.126124117	-0.206056513	0.181072302	0.180469416	0.080787638	0.070313202	0.137662116	0.006395353	0.999028109	0.997798285	Bacteria.Actinobacteria.Actinobacteria.Micrococcales.Micrococcaceae	ARHGEF7
66551	ENSG00000102699	rs7324258	0.945704767	0.246364567	0.746656854	0.664484956	-0.01107427	0.196138356	-0.019249113	0.028405722	0.161996347	0.167695532	0.059336548	0.065197431	0.392882463	0.100419964	0.999507593	0.935584968	Bacteria.Firmicutes.Clostridia.Clostridiales.Lachnospiraceae.Lachnoclostridium	PARP4
66552	ENSG00000102699	rs7324258	0.806318148	0.116691136	0.546306037	0.510420704	-0.030855933	0.229601481	0.036717852	0.041683327	0.125346329	0.144434522	0.060547019	0.06298735	0.268734858	0.030847271	0.996546716	0.994860843	Bacteria.Firmicutes.Clostridia.Clostridiales.Ruminococcaceae.Ruminococcaceae.UCG.002	PARP4
66553	ENSG00000102699	rs7324258	0.887910502	0.868923519	0.815978523	0.164960781	-0.022012567	0.032388385	0.01261762	-0.088600205	0.155572153	0.195500039	0.054001809	0.063098548	0.482110022	0.339709377	0.999614985	0.99936283	Bacteria.Firmicutes.Clostridia.Clostridiales.Lachnospiraceae.Tyzzerella.4	PARP4
66554	ENSG00000102699	rs7324258	0.751262542	0.390740459	0.592432932	0.093687975	0.108233882	-0.300520848	-0.034353904	0.1181489	0.340037511	0.347842297	0.06386283	0.069466618	0.851371141	0.567310118	0.99911693	0.98634337	Bacteria.Bacteroidetes.Bacteroidia.Bacteroidales.Bacteroidaceae.Bacteroides	PARP4
66555	ENSG00000102699	rs7324258	0.426262878	0.165743744	0.467141271	0.690070994	-0.18520232	0.30585021	-0.05955013	0.03311518	0.231342996	0.218227474	0.08142258	0.082681558	0.554880475	0.192598968	0.998986731	0.998377846	Bacteria.Firmicutes.Clostridia.Clostridiales.Family.XI.Anaerococcus	PARP4
66556	ENSG00000102699	rs7324258	0.788411024	0.120274228	0.956750656	0.565924998	-0.043668279	0.291622596	0.003217803	0.037258884	0.162054281	0.18527735	0.059109497	0.064577216	0.389346811	0.071163035	0.938362922	0.822321238	Bacteria.Firmicutes.Clostridia.Clostridiales.Lachnospiraceae.Tyzzerella	PARP4
66557	ENSG00000102699	rs7324258	0.809351111	0.700284374	0.970379519	0.429158595	-0.044085598	0.087676982	-0.002368241	-0.060790999	0.181997009	0.226780667	0.063537011	0.076415963	0.527318407	0.340421552	0.999586829	0.996426659	Bacteria.Firmicutes.Negativicutes.Selenomonadales.Veillonellaceae.Megasphaera	PARP4
66558	ENSG00000102699	rs7324258	0.727920517	0.353736042	0.686740504	0.243115853	0.33025424	-0.947084013	-0.064227787	0.202574688	0.945273075	1.014066983	0.158562114	0.1719978	0.999415694	0.793572097	0.990344402	0.933994762	Bacteria.Firmicutes	PARP4
66559	ENSG00000102699	rs7324258	0.437797966	0.017875335	0.479698143	0.067800437	-0.11505109	0.45209725	0.032116627	-0.108971429	0.147378126	0.186131601	0.045182284	0.05868717	0.309191004	0.016397732	0.998302481	0.99762474	Bacteria.Proteobacteria.Gammaproteobacteria.Enterobacteriales.Enterobacteriaceae.Escherichia.Shigella	PARP4
66560	ENSG00000102699	rs7324258	0.770907085	0.140727655	0.944459956	0.888402177	-0.039512392	0.226359235	0.004349518	-0.009470493	0.135136787	0.151817818	0.062197193	0.067228885	0.341799051	0.042282963	0.866210029	0.924689794	Bacteria.Firmicutes.Clostridia.Clostridiales.Lachnospiraceae.Lachnospira	PARP4
66561	ENSG00000102699	rs7324258	0.998142174	0.201471382	0.471647204	0.720763469	-0.000325688	0.204320383	-0.040390989	0.025256302	0.139344841	0.158359088	0.055791553	0.07035772	0.38985292	0.064387217	0.997466038	0.99585736	Bacteria.Bacteroidetes.Bacteroidia.Bacteroidales.Rikenellaceae	PARP4
66562	ENSG00000102699	rs7324258	0.526174379	0.119073692	0.537287471	0.761271796	-0.099409889	0.263384075	-0.050057891	0.025743485	0.156001255	0.1667843	0.080717616	0.084385118	0.289980177	0.039048745	0.943565085	0.947910253	Bacteria.Firmicutes.Clostridia.Clostridiales.Lachnospiraceae..Eubacterium..eligens.group	PARP4
66563	ENSG00000102699	rs7324258	0.622161507	0.153325384	0.730944279	0.564943535	-0.097786492	0.333560001	-0.032659997	0.066487969	0.197501552	0.230915063	0.094576113	0.114945885	0.447965834	0.105140688	0.998330087	0.999834196	Bacteria.Actinobacteria.Coriobacteriia.Coriobacteriales.Coriobacteriaceae.Collinsella	PARP4
66564	ENSG00000102699	rs7324258	0.618888827	0.13875305	0.180956067	0.335589643	-0.063809102	0.219575652	0.084482554	-0.062754433	0.127673159	0.146523375	0.062482118	0.064695523	0.222236494	0.047518302	0.996033175	0.94492537	Bacteria.Firmicutes.Clostridia.Clostridiales.Lachnospiraceae.Lachnospiraceae.NK4A136.group	PARP4
66565	ENSG00000102699	rs7324258	0.920075816	0.731806033	0.518856681	0.169122909	0.016059032	0.064422184	-0.039885513	0.09896104	0.159437809	0.187176504	0.061496149	0.071182037	0.554024556	0.253260753	0.958166	0.84352098	Bacteria.Proteobacteria.Betaproteobacteria	PARP4
66566	ENSG00000102699	rs7324258	0.565834085	0.059273809	0.696432676	0.292049159	-0.080117692	0.336246094	0.030132295	-0.102339406	0.138827664	0.175193713	0.076897848	0.096353283	0.269166281	0.02240339	0.728422569	0.955303348	Bacteria.Firmicutes.Bacilli.Lactobacillales.Streptococcaceae	PARP4
66567	ENSG00000102699	rs7324258	0.261456682	0.029692441	0.192464662	0.137171784	-0.192995877	0.407925644	0.079097472	-0.105856221	0.170392255	0.183556848	0.060068615	0.070350337	0.251283033	0.032805887	0.802195254	0.775510139	Bacteria.Firmicutes.Negativicutes.Selenomonadales.Veillonellaceae	PARP4
66568	ENSG00000102699	rs7324258	0.920326097	0.138456601	0.187165432	0.658355212	0.013164189	0.222772564	0.06877073	-0.02392091	0.1311091	0.148543182	0.051596916	0.053852362	0.313304676	0.045862442	0.99894297	0.998882343	Bacteria.Verrucomicrobia.Verrucomicrobiae.Verrucomicrobiales.Verrucomicrobiaceae.Akkermansia	PARP4
66569	ENSG00000102699	rs7324258	0.612632778	0.592167605	0.669814812	0.806408084	-0.087856622	0.149798167	-0.03021718	-0.02459189	0.172695419	0.278270147	0.070548609	0.099947224	0.486648253	0.280740807	0.999469974	0.995685903	Bacteria.Bacteroidetes.Bacteroidia.Bacteroidales.Porphyromonadaceae.Barnesiella	PARP4
66570	ENSG00000102699	rs7324258	0.574543618	0.147616747	0.713049167	0.43927148	-0.108530754	0.427210266	0.019393087	-0.058009061	0.192368863	0.291573195	0.052505974	0.07454906	0.512151726	0.119420027	0.889274123	0.995251343	Bacteria.Proteobacteria.Gammaproteobacteria	PARP4
66571	ENSG00000102699	rs7324258	0.954983483	0.370270825	0.540959526	0.252003894	-0.008024647	0.146725127	-0.032813346	0.069027415	0.141616297	0.162643837	0.053393401	0.05973204	0.43205105	0.157934072	0.943988959	0.860825328	Bacteria.Proteobacteria.Betaproteobacteria.Burkholderiales.Alcaligenaceae	PARP4
66572	ENSG00000102699	rs7324258	0.75758258	0.238952581	0.923774723	0.929536659	-0.054423936	0.243572798	-0.006612958	0.006767507	0.175594665	0.204966547	0.068851666	0.076239826	0.446899483	0.121161744	0.947322988	0.93340069	Bacteria.Firmicutes.Clostridia.Clostridiales.Lachnospiraceae.Lachnospiraceae.UCG.010	PARP4
66573	ENSG00000102699	rs7324258	0.876836891	0.443782155	0.760050322	0.171765543	0.05600725	-0.325537413	-0.023604237	0.122495871	0.359983959	0.422528879	0.076966295	0.088664804	0.920024594	0.63654052	0.956359196	0.916750732	Bacteria.Firmicutes.Clostridia.Clostridiales.Ruminococcaceae	PARP4
66574	ENSG00000102699	rs7324258	0.339854901	0.650890135	0.123527475	0.326588815	0.184258773	0.089484621	0.152225341	-0.097080584	0.191654612	0.196843389	0.097576371	0.098224482	0.346116468	0.275266972	0.762323806	0.978883571	Bacteria.Firmicutes.Clostridia.Clostridiales.Family.XIII.Family.XIII.AD3011.group	PARP4
66575	ENSG00000102699	rs7324258	0.653853815	0.085417118	0.788468875	0.461718417	-0.060626054	0.303981856	-0.017709644	0.055270392	0.134586455	0.174075094	0.065739435	0.074655261	0.286933347	0.024452858	0.999989953	0.995249858	Bacteria.Firmicutes.Clostridia.Clostridiales.Christensenellaceae	PARP4
66576	ENSG00000102699	rs7324258	0.665252291	0.096134217	0.869264791	0.41375075	-0.073178224	0.3591593	0.013656209	-0.0831302	0.168370894	0.212773742	0.082647642	0.101069412	0.422253516	0.058408607	0.82498578	0.982679299	Bacteria.Firmicutes.Bacilli	PARP4
66577	ENSG00000102699	rs7324258	0.884269948	0.098976906	0.125259727	0.969652124	0.018825809	0.273002969	-0.083840639	-0.002848159	0.128835655	0.163140042	0.053994128	0.07458025	0.341177712	0.047379092	0.787042662	0.997216079	Bacteria.Bacteroidetes.Bacteroidia.Bacteroidales.Porphyromonadaceae	PARP4
66578	ENSG00000102699	rs7324258	0.6839879	0.396105339	0.931431163	0.440364403	-0.057916712	0.146484064	-0.006285409	-0.066002401	0.141664487	0.171494608	0.07277026	0.085025386	0.399852821	0.154606096	0.92815887	0.991310329	Bacteria.Firmicutes.Clostridia.Clostridiales.Ruminococcaceae..Eubacterium..coprostanoligenes.group	PARP4
66579	ENSG00000102699	rs7324258	0.614634153	0.065440742	0.824244377	0.343836232	-0.068731467	0.324534828	0.017022908	-0.091319716	0.135868133	0.173232265	0.076344807	0.095777213	0.293166909	0.025715909	0.750194714	0.921307549	Bacteria.Firmicutes.Bacilli.Lactobacillales.Streptococcaceae.Streptococcus	PARP4
66580	ENSG00000102699	rs7324258	0.448006736	0.729240974	0.179795537	0.264458336	0.141314754	0.071161595	0.128833624	-0.114285759	0.185137547	0.204718136	0.095026641	0.101543263	0.403750449	0.285800828	0.999274386	0.998480911	Bacteria.Firmicutes.Clostridia.Clostridiales.Ruminococcaceae.Ruminococcaceae.UCG.013	PARP4
66581	ENSG00000102699	rs7324258	0.514564415	0.510611901	0.565685477	0.824111854	-0.131504501	0.173324641	-0.044084928	-0.021843618	0.200684131	0.262028364	0.07636093	0.097889794	0.552081789	0.302274325	0.996483139	0.894636408	Bacteria.Bacteroidetes.Bacteroidia.Bacteroidales.Porphyromonadaceae.Butyricimonas	PARP4
66582	ENSG00000102699	rs7324258	0.431182529	0.094975824	0.436002933	0.518864986	-0.146896333	0.307034477	-0.057670043	0.047642715	0.185468862	0.181245943	0.073584193	0.073457796	0.429043352	0.084496937	0.997152221	0.990360691	Bacteria.Firmicutes.Clostridia.Clostridiales.Family.XI	PARP4
66583	ENSG00000102699	rs7324258	0.894942614	0.096563366	0.780954535	0.617374444	-0.018752154	0.283252698	0.019518434	0.040427399	0.141458826	0.168026054	0.069905204	0.080540982	0.42682669	0.047562963	0.925254938	0.88793752	Bacteria.Firmicutes.Clostridia.Clostridiales.Ruminococcaceae.Ruminococcaceae.UCG.005	PARP4
66584	ENSG00000102699	rs7324258	0.797671082	0.135009077	0.845736663	0.497720655	-0.038753883	0.231095005	0.013546221	-0.047508689	0.150559177	0.15272181	0.069351327	0.069676318	0.320667466	0.049940489	0.999550314	0.996901429	Bacteria.Proteobacteria.Gammaproteobacteria.Pseudomonadales	PARP4
66585	ENSG00000102699	rs7324258	0.581700806	0.10166746	0.142787956	0.201652829	-0.070101629	0.240838998	0.094461533	-0.092324433	0.126621105	0.145087435	0.063688772	0.071585478	0.237011461	0.03551571	0.449657073	0.832236893	Bacteria.Firmicutes.Negativicutes.Selenomonadales.Veillonellaceae.Veillonella	PARP4
66586	ENSG00000102699	rs7324258	0.448082756	0.319415995	0.156199735	0.757410895	0.128077509	0.16809004	0.137515516	-0.035049501	0.167823554	0.16754957	0.095874455	0.113001849	0.324635762	0.133370111	0.724007774	0.994506574	Bacteria.Firmicutes.Clostridia.Clostridiales.Family.XIII	PARP4
66587	ENSG00000102699	rs7324258	0.474375942	0.69067094	0.578719012	0.119052954	-0.125299923	-0.092241099	0.041465895	0.150931291	0.174149773	0.230778066	0.074309025	0.09556967	0.500680257	0.386660361	0.997570438	0.962978444	Bacteria.Firmicutes.Clostridia.Clostridiales.Lachnospiraceae.Lachnospiraceae.UCG.008	PARP4
66588	ENSG00000102699	rs7324258	0.624245918	0.961693641	0.762560142	0.383843056	-0.123492499	0.013189252	0.022530255	0.070130573	0.250924168	0.273573235	0.07426594	0.079996097	0.716976743	0.601454041	0.887660325	0.890273479	Bacteria.Firmicutes.Clostridia.Clostridiales.Lachnospiraceae..Eubacterium..rectale.group	PARP4
66589	ENSG00000102699	rs7324258	0.85583449	0.545816804	0.952224773	0.158618508	-0.038011383	-0.186780702	-0.004564447	-0.145544222	0.208405332	0.307621548	0.075895286	0.102073933	0.529865816	0.373874285	0.782702697	0.684670622	Bacteria.Firmicutes.Erysipelotrichia.Erysipelotrichales.Erysipelotrichaceae.Holdemanella	PARP4
66590	ENSG00000102699	rs7324258	0.588866574	0.209773095	0.658474847	0.963101352	-0.079827674	0.224087476	0.027732345	0.004173036	0.146975754	0.176929479	0.062456309	0.089862459	0.330219551	0.081016551	0.99786128	0.999462671	Bacteria.Firmicutes.Clostridia.Clostridiales.Lachnospiraceae.Anaerostipes	PARP4
66591	ENSG00000102699	rs7324258	0.328855328	0.125241603	0.213111111	0.580556491	-0.148312445	0.288754251	0.086645709	-0.052793525	0.150769947	0.185951257	0.068919461	0.095069475	0.234155799	0.050129321	0.999513786	0.966818112	Bacteria.Firmicutes.Erysipelotrichia.Erysipelotrichales.Erysipelotrichaceae	PARP4
66592	ENSG00000102699	rs7324258	0.796598951	0.37839509	0.292366132	0.329323769	0.038446706	0.152096794	0.07701268	-0.074890195	0.148560555	0.171507767	0.072556034	0.076205416	0.415127441	0.131215618	0.806819472	0.924960833	Bacteria.Firmicutes.Clostridia.Clostridiales.Ruminococcaceae.Ruminococcus.2	PARP4
66593	ENSG00000102699	rs7324258	0.668834506	0.108217907	0.77253912	0.633261143	-0.064038212	0.260263806	0.022627258	-0.036360394	0.149040095	0.159834016	0.077959275	0.075850618	0.316154929	0.047628334	0.997851323	0.977487446	Bacteria.Firmicutes.Clostridia.Clostridiales.Lachnospiraceae.Fusicatenibacter	PARP4
66594	ENSG00000102699	rs7324258	0.822815127	0.139141499	0.54318257	0.786869473	-0.028947688	0.225640158	0.032051062	-0.015278349	0.128760296	0.150720848	0.052441645	0.056278054	0.312633132	0.036315726	0.802126978	0.87724048	Bacteria.Fusobacteria.Fusobacteriia.Fusobacteriales	PARP4
66595	ENSG00000102699	rs7324258	0.942533418	0.357988156	0.630756326	0.552970631	-0.010136462	0.170793813	0.047710066	-0.058555357	0.140081733	0.184507631	0.098796628	0.09818691	0.420018979	0.118751753	0.824271208	0.820661933	Bacteria.Firmicutes.Clostridia.Clostridiales.Ruminococcaceae.Butyricicoccus	PARP4
66596	ENSG00000102699	rs7324258	0.370177128	0.610801525	0.209244147	0.644685015	0.212775516	0.121482526	0.106590415	-0.040757835	0.235813798	0.237564824	0.084060212	0.087975937	0.474776222	0.387765933	0.999437234	0.993478997	Bacteria.Proteobacteria.Betaproteobacteria.Neisseriales.Neisseriaceae	PARP4
66597	ENSG00000102699	rs7324258	0.92176688	0.411824574	0.544949454	0.538594546	0.015960691	0.156800759	-0.046220422	0.060433878	0.161898369	0.189849592	0.075958903	0.097763476	0.49839293	0.197446923	0.998793879	0.998019463	Bacteria.Firmicutes.Clostridia.Clostridiales.Lachnospiraceae.Blautia	PARP4
66598	ENSG00000102699	rs7324258	0.681135547	0.346866054	0.440962771	0.060598786	0.094014948	-0.288794066	-0.042197093	0.134056939	0.227783009	0.304812163	0.054430536	0.070220115	0.763749956	0.377344454	0.999785669	0.999420701	Bacteria.Firmicutes.Clostridia.Clostridiales.Ruminococcaceae.Faecalibacterium	PARP4
66599	ENSG00000102699	rs7324258	0.671638666	0.526621499	0.112982485	0.157170672	0.059306173	0.109726907	0.100136655	-0.103109067	0.13928163	0.172378304	0.06233997	0.072057804	0.296478801	0.157942929	0.998970432	0.998994847	Bacteria.Firmicutes.Erysipelotrichia.Erysipelotrichales.Erysipelotrichaceae.Erysipelatoclostridium	PARP4
66600	ENSG00000102699	rs7324258	0.038710181	0.450155339	0.009647294	0.043957685	0.499047033	-0.179872434	0.304304591	-0.239060526	0.236586342	0.23677627	0.114150671	0.116397666	0.166492969	0.295683353	0.64050456	0.813863602	Bacteria.Firmicutes.Clostridia.Clostridiales.Ruminococcaceae.Anaerotruncus	PARP4
66601	ENSG00000102699	rs7324258	0.538706305	0.156596573	0.555118662	0.647278558	-0.095603049	0.284111707	-0.04503734	0.039180351	0.154699096	0.198272658	0.075931148	0.085239675	0.364838259	0.074706194	0.946052562	0.977443498	Bacteria.Firmicutes.Clostridia.Clostridiales.Ruminococcaceae.Ruminococcaceae.UCG.003	PARP4
66602	ENSG00000102699	rs7324258	0.921035171	0.110796339	0.582580894	0.551772137	0.016093959	0.360482392	0.037190338	0.051914123	0.161732454	0.223027131	0.067332279	0.08678789	0.541530593	0.094993692	0.866913162	0.909992505	Bacteria.Firmicutes.Clostridia.Clostridiales.Ruminococcaceae.Ruminococcaceae.UCG.014	PARP4
66603	ENSG00000102699	rs7324258	0.998284692	0.201447741	0.470961979	0.720338135	-0.00030065	0.204314148	-0.040473669	0.025301374	0.139319922	0.158345846	0.05581909	0.070371285	0.389897393	0.065061014	0.997528932	0.997162649	Bacteria.Bacteroidetes.Bacteroidia.Bacteroidales.Rikenellaceae.Alistipes	PARP4
66604	ENSG00000102699	rs7324258	0.373267277	0.112594611	0.313949076	0.588578845	-0.144258887	0.288353256	0.063802849	-0.03661007	0.160921252	0.1793169	0.06287785	0.067352976	0.277393197	0.060338115	0.974757503	0.969189617	Bacteria.Firmicutes.Clostridia.Clostridiales.Ruminococcaceae.Subdoligranulum	PARP4
66605	ENSG00000102699	rs7324258	0.810387491	0.331604619	0.959649642	0.062274321	-0.029552878	0.143772493	-0.002990328	0.141730316	0.122682287	0.146994084	0.058881246	0.07473327	0.270401504	0.088283509	0.99795231	0.87312723	Bacteria.Firmicutes.Clostridia.Clostridiales.Lachnospiraceae.Coprococcus.1	PARP4
66606	ENSG00000102699	rs7324258	0.774791489	0.983405393	0.589916671	0.354342125	0.074880112	0.005923243	-0.044130635	0.100299087	0.260644281	0.283697586	0.08148172	0.107529001	0.72548764	0.553295159	0.996108676	0.993089767	Bacteria.Firmicutes.Clostridia.Clostridiales.Lachnospiraceae..Ruminococcus..gnavus.group	PARP4
66607	ENSG00000102699	rs7324258	0.745365911	0.527268467	0.945440013	0.395145785	-0.055357786	0.118424219	-0.005514991	-0.065188367	0.169747038	0.186333955	0.080282149	0.076162878	0.427240237	0.242879831	0.988161388	0.950695192	Bacteria.Firmicutes.Bacilli.Lactobacillales.Carnobacteriaceae	PARP4
66608	ENSG00000102699	rs7324258	0.669697349	0.123509386	0.385977952	0.426586114	-0.054520012	0.230805189	0.04211714	-0.044463362	0.127240702	0.147938756	0.048259438	0.055579829	0.220332691	0.035464393	0.937508231	0.934586728	Bacteria.Firmicutes.Negativicutes.Selenomonadales.Veillonellaceae.Dialister	PARP4
66609	ENSG00000102699	rs7324258	0.561764662	0.155791625	0.606207138	0.676453707	-0.095868214	0.284708261	-0.034496238	0.035565002	0.164390837	0.198297091	0.066598156	0.084846434	0.396287108	0.080573048	0.980589524	0.997803387	Bacteria.Actinobacteria.Actinobacteria.Micrococcales	PARP4
66610	ENSG00000102699	rs7324258	0.824077997	0.139185259	0.543533088	0.790066539	-0.028751286	0.225680664	0.032013046	-0.015045465	0.128820532	0.150764872	0.052425134	0.056285396	0.312585533	0.037496557	0.788997634	0.8806471	Bacteria.Fusobacteria.Fusobacteriia.Fusobacteriales.Fusobacteriaceae.Fusobacterium	PARP4
66611	ENSG00000102699	rs7324258	0.919267296	0.14179338	0.182358858	0.613529722	0.013342009	0.219845454	0.069567745	-0.027318489	0.131131402	0.147851209	0.051619115	0.053834697	0.308444253	0.047372591	0.998409995	0.996467843	Bacteria.Verrucomicrobia	PARP4
66612	ENSG00000102699	rs7324258	0.76275312	0.154587752	0.941532153	0.471515297	-0.039069916	0.213049139	0.003680624	0.044139751	0.128893301	0.147948455	0.049992095	0.060951459	0.275814685	0.051544674	0.999801261	0.989405926	Bacteria.Proteobacteria.Betaproteobacteria.Burkholderiales.Alcaligenaceae.Parasutterella	PARP4
66613	ENSG00000102699	rs7324258	0.517002752	0.05267822	0.584153246	0.23790645	-0.101508226	0.392978972	0.024815881	-0.072032465	0.155813199	0.199171549	0.045117055	0.060478982	0.410110467	0.040157222	0.968653291	0.965530807	Bacteria.Proteobacteria.Gammaproteobacteria.Enterobacteriales.Enterobacteriaceae	PARP4
66614	ENSG00000102699	rs7324258	0.865688163	0.671345412	0.724855002	0.239394826	0.047758205	-0.152934827	-0.033043067	0.152144404	0.281264339	0.358829373	0.093479228	0.128151402	0.849471112	0.553524206	0.99967607	0.999141757	Bacteria.Firmicutes.Negativicutes.Selenomonadales	PARP4
66615	ENSG00000102699	rs7324258	0.768279404	0.150635673	0.768420869	0.826172264	-0.038156992	0.231962188	0.016069703	-0.012320615	0.128977508	0.159514106	0.054352671	0.055879015	0.252820303	0.039170094	0.892988388	0.98327859	Bacteria.Proteobacteria.Gammaproteobacteria.Pasteurellales.Pasteurellaceae.Haemophilus	PARP4
66616	ENSG00000102699	rs7324258	0.362853146	0.043201176	0.056653493	0.036786442	-0.11797198	0.298724289	-0.100871265	0.122075707	0.128750245	0.144908659	0.051995277	0.057275577	0.179894908	0.018336473	0.450435828	0.81185831	Bacteria.Firmicutes.Negativicutes.Selenomonadales.Acidaminococcaceae	PARP4
66617	ENSG00000102699	rs7324258	0.611565742	0.037587872	0.77273009	0.163075563	-0.064116053	0.336661092	-0.019537856	0.106804757	0.125651601	0.158646257	0.067373343	0.075718933	0.257464199	0.014259261	0.831450601	0.939271375	Bacteria.Actinobacteria.Actinobacteria.Bifidobacteriales.Bifidobacteriaceae	PARP4
66618	ENSG00000102699	rs7324258	0.730905223	0.111279751	0.923563266	0.639379689	-0.044343623	0.240303083	0.006244726	0.039993938	0.128389896	0.148878581	0.064837335	0.084960015	0.281031904	0.035373419	0.999334555	0.984995763	Bacteria.Firmicutes.Erysipelotrichia.Erysipelotrichales.Erysipelotrichaceae.Erysipelotrichaceae.UCG.003	PARP4
66619	ENSG00000102699	rs7324258	0.663895684	0.610549435	0.247302994	0.265880919	0.069069594	0.097301305	0.079707082	-0.092228185	0.158233545	0.190142662	0.068285291	0.082191661	0.421663495	0.21784072	0.974916192	0.954325757	Bacteria.Firmicutes.Clostridia.Clostridiales.Ruminococcaceae.Ruminococcus.1	PARP4
66620	ENSG00000102699	rs7324258	0.764932317	0.149137121	0.739186455	0.797909713	-0.038607617	0.233247039	0.01856077	-0.014454866	0.128586115	0.159799446	0.055515389	0.056225098	0.258065799	0.037770784	0.867599708	0.932526256	Bacteria.Proteobacteria.Gammaproteobacteria.Pasteurellales.Pasteurellaceae	PARP4
66621	ENSG00000102699	rs7324258	0.84364632	0.310620219	0.399734479	0.884115224	-0.025162716	0.172517427	0.068189695	0.017110478	0.127078381	0.168841645	0.080452105	0.116939199	0.227381846	0.06727579	0.946830748	0.962141134	Bacteria.Firmicutes.Clostridia.Clostridiales.Ruminococcaceae.Ruminiclostridium.5	PARP4
66622	ENSG00000102699	rs7324258	0.856023291	0.133126874	0.170925105	0.399979445	-0.022994552	0.223171365	0.101719537	-0.066882859	0.12623962	0.146761479	0.073480082	0.078951512	0.314821397	0.032619593	0.963634175	0.961019315	Bacteria.Firmicutes.Clostridia.Clostridiales.Ruminococcaceae.Flavonifractor	PARP4
66623	ENSG00000102699	rs7324258	0.719118283	0.550403604	0.911695417	0.375562916	-0.061149119	0.111708513	-0.008889624	-0.067693965	0.169303591	0.18610725	0.079851921	0.075878799	0.413165522	0.266262544	0.963485106	0.971945944	Bacteria.Firmicutes.Bacilli.Lactobacillales.Carnobacteriaceae.Granulicatella	PARP4
66624	ENSG00000102699	rs7324258	0.902056311	0.2670948	0.579629572	0.873980427	0.021271339	0.203737685	0.058180634	-0.016745125	0.172184184	0.182032238	0.104513803	0.105168591	0.466861901	0.12771521	0.940402502	0.989731238	Bacteria.Actinobacteria.Coriobacteriia.Coriobacteriales.Coriobacteriaceae	PARP4
66625	ENSG00000102699	rs7324258	0.545892149	0.05414875	0.677167063	0.256075002	-0.088558693	0.36375246	0.031628278	-0.111014304	0.14588064	0.185531392	0.075631677	0.096900279	0.321107912	0.02566073	0.658943686	0.910444892	Bacteria.Firmicutes.Bacilli.Lactobacillales	PARP4
66626	ENSG00000102699	rs7324258	0.804299391	0.097526752	0.123931761	0.530263634	-0.0311381	0.242660226	-0.092907472	0.043806968	0.125160519	0.144370897	0.059618945	0.069432113	0.263199443	0.029061318	0.972085394	0.957248517	Bacteria.Proteobacteria.Deltaproteobacteria.Desulfovibrionales.Desulfovibrionaceae	PARP4
66627	ENSG00000102699	rs7324258	0.649830615	0.080593556	0.068791427	0.442043561	-0.056680126	0.255404086	-0.11084471	0.053736186	0.124277079	0.143930807	0.05991619	0.069479934	0.237314255	0.02337278	0.998880039	0.963146521	Bacteria.Proteobacteria.Deltaproteobacteria.Desulfovibrionales.Desulfovibrionaceae.Bilophila	PARP4
66628	ENSG00000102699	rs7324258	0.611478151	0.037581903	0.772372197	0.163008304	-0.064133566	0.336678948	-0.019572331	0.106829669	0.125654959	0.158649547	0.067383038	0.075724306	0.258012464	0.014254464	0.832733874	0.938940281	Bacteria.Actinobacteria.Actinobacteria.Bifidobacteriales.Bifidobacteriaceae.Bifidobacterium	PARP4
66629	ENSG00000102699	rs7324258	0.605994733	0.101914822	0.326312729	0.565897423	-0.066628932	0.243548639	-0.049217953	0.038205784	0.128557288	0.146828031	0.049769266	0.066213675	0.219108991	0.038221492	0.99994518	0.999865593	Bacteria.Bacteroidetes.Bacteroidia.Bacteroidales.Prevotellaceae	PARP4
66630	ENSG00000102699	rs7324258	0.498818246	0.468984472	0.318331535	0.072774295	0.144748123	-0.200724566	0.097222579	-0.209450211	0.21283278	0.275593474	0.096691404	0.114869119	0.530056763	0.26685766	0.968970412	0.998920199	Bacteria.Firmicutes.Clostridia.Clostridiales.Lachnospiraceae..Eubacterium..ventriosum.group	PARP4
66631	ENSG00000102699	rs7324258	0.246426184	0.064871973	0.114856521	0.19842345	-0.173064707	0.432308423	-0.084393875	0.099214628	0.147987387	0.230259598	0.052817603	0.076370744	0.204283773	0.04329958	0.998735039	0.999709092	Bacteria.Bacteroidetes.Bacteroidia.Bacteroidales.Prevotellaceae.Prevotella.9	PARP4
66632	ENSG00000102699	rs7324258	0.94861922	0.261623925	0.720300393	0.523934854	-0.010450665	0.18632758	0.024769559	-0.042838746	0.161558922	0.164563195	0.068882422	0.066862221	0.387405705	0.10271885	0.999305535	0.989974535	Bacteria.Proteobacteria.Gammaproteobacteria.Pseudomonadales.Pseudomonadaceae.Pseudomonas	PARP4
66633	ENSG00000102699	rs7324258	0.627898355	0.145408312	0.754926035	0.540847901	-0.099377894	0.330959847	-0.029145309	0.064164558	0.204077143	0.224629754	0.092981832	0.104378761	0.412325005	0.08072603	0.999550585	0.967271256	Bacteria.Firmicutes.Clostridia.Clostridiales.Lachnospiraceae.Lachnospiraceae.ND3007.group	PARP4
66634	ENSG00000102699	rs7324258	0.732765036	0.411958007	0.255598881	0.26838693	0.051061927	0.136652964	-0.092469582	0.097567317	0.148912923	0.165502721	0.080631684	0.087410803	0.373499107	0.132615578	0.59585365	0.884872507	Bacteria.Actinobacteria.Actinobacteria	PARP4
66635	ENSG00000102699	rs7324258	0.749119713	0.077949536	0.516401308	0.496317853	-0.040032576	0.260338388	-0.035571562	-0.042020628	0.124658051	0.145394704	0.054523153	0.061426226	0.252400712	0.024008072	0.934169653	0.990835033	Bacteria.Bacteroidetes.Bacteroidia.Bacteroidales.Porphyromonadaceae.Parabacteroides	PARP4
66636	ENSG00000102699	rs7324258	0.638376219	0.289385412	0.511479337	0.089673809	0.182526088	-0.453067851	-0.046285463	0.138681278	0.386583907	0.424197794	0.070117617	0.080514599	0.907849349	0.546039456	0.998947111	0.981145089	Bacteria.Bacteroidetes	PARP4
66637	ENSG00000102699	rs7324258	0.822810873	0.090709827	0.146514503	0.739330228	-0.028096681	0.248672941	-0.087476967	0.023248875	0.124971935	0.144848672	0.059538337	0.06957738	0.301093593	0.02802664	0.878763458	0.953661219	Bacteria.Proteobacteria.Deltaproteobacteria	PARP4
66638	ENSG00000102699	rs7324258	0.539772201	0.707377453	0.528217882	0.327559459	-0.084680279	0.072108454	-0.033753763	-0.074448819	0.137386025	0.191265257	0.053232352	0.075478453	0.315241718	0.220414675	0.99830237	0.997282036	Bacteria.Firmicutes.Clostridia.Clostridiales.Clostridiaceae.1.Clostridium.sensu.stricto.1	PARP4
66639	ENSG00000102699	rs7324258	0.754659439	0.918512954	0.811964863	0.590212496	-0.20050653	-0.060662652	0.029893116	0.064488157	0.638954252	0.590681655	0.125156289	0.11916434	0.898942581	0.746221366	0.883966859	0.834492853	Bacteria.Firmicutes.Clostridia.Clostridiales.Lachnospiraceae	PARP4
66640	ENSG00000102699	rs7324258	0.772128605	0.641812755	0.32227331	0.190816483	0.044903361	0.085488186	-0.058942486	0.092470508	0.154421893	0.182934266	0.059103531	0.069960961	0.428735175	0.253787563	0.938500455	0.794882988	Bacteria.Proteobacteria.Betaproteobacteria.Burkholderiales	PARP4
66641	ENSG00000102699	rs7324258	0.605529191	0.290875324	0.692969126	0.479158111	-0.190264009	0.654481854	0.033641285	-0.096360046	0.36663038	0.614689375	0.084832149	0.13539402	0.780644875	0.556690667	0.921846173	0.99665811	Bacteria.Proteobacteria	PARP4
66642	ENSG00000102699	rs7324258	0.718519707	0.103360895	0.831627777	0.72425491	-0.045924139	0.274712753	-0.014748219	-0.032061969	0.126867535	0.166328449	0.069091905	0.090497732	0.2569734	0.031601634	0.997048205	0.999513539	Bacteria.Firmicutes.Clostridia.Clostridiales.Lachnospiraceae.Dorea	PARP4
66643	ENSG00000102699	rs7324258	0.494048257	0.843835458	0.264408282	0.047657097	0.152192339	-0.03994673	0.091285027	-0.156728695	0.221304622	0.201989169	0.08109846	0.077664531	0.48425445	0.399096941	0.687559776	0.668877137	Bacteria.Firmicutes.Erysipelotrichia.Erysipelotrichales.Erysipelotrichaceae.Faecalitalea	PARP4
66644	ENSG00000102699	rs7324258	0.932671571	0.13809832	0.358862678	0.684195605	-0.01108505	0.220108092	0.061557747	-0.03318289	0.13070917	0.146630973	0.066622391	0.08122197	0.358965732	0.035163867	0.674407622	0.892948421	Bacteria.Firmicutes.Clostridia.Clostridiales.Peptostreptococcaceae	PARP4
66645	ENSG00000102699	rs7324258	0.489107311	0.128547379	0.403752892	0.586619591	-0.099904257	0.281150842	-0.04434613	0.037502511	0.143618439	0.182665693	0.052771774	0.068633083	0.296646963	0.065899412	0.937318069	0.997412515	Bacteria.Proteobacteria.Gammaproteobacteria.Enterobacteriales.Enterobacteriaceae.Citrobacter	PARP4
66646	ENSG00000102699	rs7324258	0.570254842	0.579767826	0.654589992	0.238513826	-0.077452021	0.094713135	-0.023668642	-0.076419461	0.135754227	0.170201814	0.05266304	0.064246296	0.313687554	0.204367627	0.998115183	0.976854668	Bacteria.Firmicutes.Clostridia.Clostridiales.Clostridiaceae.1	PARP4
66647	ENSG00000102699	rs7324258	0.356045678	0.514308391	0.177517361	0.679845488	-0.14279159	0.137018494	-0.101916178	-0.039135482	0.153631069	0.208971171	0.074773886	0.094414049	0.287962298	0.162284425	0.719589045	0.996716587	Bacteria.Bacteroidetes.Bacteroidia.Bacteroidales.Porphyromonadaceae.Odoribacter	PARP4
66648	ENSG00000102699	rs7324258	0.614020099	0.10716308	0.970516471	0.195669704	-0.068263879	0.237067027	-0.002576648	0.091562038	0.134709562	0.145144002	0.069449573	0.070042651	0.254983478	0.038672015	0.929687786	0.815505046	Bacteria.Firmicutes.Clostridia.Clostridiales.Lachnospiraceaencultured	PARP4
66649	ENSG00000102699	rs7324258	0.745670337	0.127831095	0.892157678	0.775571102	-0.04244403	0.227574354	0.009964963	-0.02798507	0.130310285	0.147574477	0.073218753	0.097758995	0.295254957	0.032028005	0.869656561	0.997649073	Bacteria.Firmicutes.Clostridia.Clostridiales.Ruminococcaceaencultured	PARP4
66650	ENSG00000102699	rs7324258	0.760598286	0.463812684	0.446752386	0.589291137	0.054947646	0.149003084	-0.074235156	0.059469489	0.17959107	0.202210762	0.096986669	0.10961817	0.474909541	0.170188146	0.927452081	0.973493341	Bacteria.Actinobacteria	PARP4
66651	ENSG00000102699	rs7324258	0.710500693	0.325252197	0.585441521	0.774505625	-0.047139308	0.16988674	0.036653287	0.027169777	0.126450677	0.171410779	0.066867845	0.094449838	0.298027616	0.072096803	0.884845245	0.998318077	Bacteria.Firmicutes.Clostridia.Clostridiales.Lachnospiraceae..Eubacterium..hallii.group	PARP4
66652	ENSG00000102699	rs7324258	0.904864718	0.159775816	0.52915262	0.518438446	-0.016423827	0.211863033	0.04173126	-0.054096511	0.136889837	0.149004269	0.065963365	0.083323255	0.360316986	0.055415593	0.820965124	0.990801243	Bacteria.Firmicutes.Clostridia.Clostridiales.Peptostreptococcaceae.Intestinibacter	PARP4
66653	ENSG00000102699	rs7324258	0.68233602	0.366333218	0.85113903	0.58282807	-0.072138486	0.169945807	-0.014755242	-0.046671863	0.175479663	0.186831786	0.07831754	0.084553921	0.49304002	0.196406575	0.935250898	0.911650628	Bacteria.Firmicutes.Clostridia.Clostridiales.Lachnospiraceae..Eubacterium..xylanophilum.group	PARP4
66654	ENSG00000102699	rs7324258	0.515143679	0.112989574	0.520440975	0.866503757	-0.096970214	0.248974907	-0.05284348	0.014571515	0.148187369	0.155002178	0.081785655	0.086346038	0.254166507	0.049241416	0.998173674	0.999631787	Bacteria.Firmicutes.Bacilli.Bacillales	PARP4
66655	ENSG00000102699	rs7324258	0.698941245	0.677817077	0.36702856	0.032789483	0.068345468	-0.084558569	0.063500007	-0.177562335	0.175948945	0.202635069	0.069911425	0.081431407	0.546465587	0.304972488	0.99946547	0.972078348	Bacteria.Firmicutes.Erysipelotrichia.Erysipelotrichales.Erysipelotrichaceae..Clostridium..innocuum.group	PARP4
66656	ENSG00000102699	rs7324258	0.649571148	0.085810123	0.77177664	0.459219358	-0.06159765	0.304252424	-0.018888833	0.055292381	0.134951927	0.174453904	0.064855281	0.074268236	0.288641915	0.024101772	0.999417824	0.997023453	Bacteria.Firmicutes.Clostridia.Clostridiales.Christensenellaceae.Christensenellaceae.R.7.group	PARP4
66657	ENSG00000102699	rs7324258	0.626364411	0.26383033	0.212854387	0.817007764	-0.061706971	0.176171749	-0.06287818	-0.012425594	0.126154074	0.156321528	0.04998598	0.053484644	0.276925275	0.070414727	0.621621284	0.878197235	Bacteria.Proteobacteria.Betaproteobacteria.Burkholderiales.Alcaligenaceae.Sutterella	PARP4
66658	ENSG00000102699	rs7324258	0.33349091	0.126224762	0.23698715	0.592720138	-0.150466228	0.290639644	0.084795735	-0.051612513	0.154443513	0.187661188	0.071054243	0.096020711	0.256139282	0.060710797	0.993501001	0.94597323	Bacteria.Firmicutes.Erysipelotrichia.Erysipelotrichales	PARP4
66659	ENSG00000102699	rs7324258	0.966976844	0.15957157	0.513393411	0.510428349	-0.005951303	0.212146131	-0.039367821	0.041508547	0.143206153	0.149129286	0.059910294	0.062724379	0.430960762	0.060724952	0.933103278	0.915747216	Bacteria.Firmicutes.Clostridia.Clostridiales.Lachnospiraceae.Roseburia	PARP4
66660	ENSG00000102699	rs7324258	0.978036889	0.634443649	0.771043468	0.665813014	0.005505354	0.130823643	0.020553293	-0.041362479	0.199218807	0.273862792	0.070337659	0.095338427	0.655603946	0.345948804	0.984987993	0.975563701	Bacteria.Proteobacteria.Deltaproteobacteria.Desulfovibrionales.Desulfovibrionaceae.Desulfovibrio	PARP4
66661	ENSG00000102699	rs7324258	0.638299606	0.289357095	0.511408144	0.089662684	0.182568718	-0.453095943	-0.046294033	0.138687286	0.386585839	0.424198973	0.070118739	0.080515232	0.906199841	0.545541806	0.998912436	0.981117471	Bacteria.Bacteroidetes.Bacteroidia.Bacteroidales	PARP4
66662	ENSG00000102699	rs7324258	0.241801789	0.148816176	0.185288215	0.675015816	-0.201830078	0.2789216	-0.091599868	0.031775337	0.170883174	0.190938219	0.068428717	0.075449445	0.285284707	0.100563855	0.999814869	0.942552604	Bacteria.Actinobacteria.Actinobacteria.Corynebacteriales.Corynebacteriaceae	PARP4
66663	ENSG00000102699	rs7324258	0.798337429	0.261314623	0.437101644	0.97117393	0.043367644	0.203549133	0.084444619	-0.004377242	0.169053016	0.179655481	0.108006873	0.120673952	0.421813565	0.12306414	0.857909507	0.997539999	Bacteria.Actinobacteria.Coriobacteriia.Coriobacteriales	PARP4
66664	ENSG00000102699	rs7324258	0.274198864	0.024866411	0.056188373	0.020540542	-0.148401174	0.33976681	-0.105236206	0.140813531	0.134590212	0.14798925	0.054140196	0.059327711	0.173214618	0.013296246	0.442511069	0.703875373	Bacteria.Firmicutes.Negativicutes.Selenomonadales.Acidaminococcaceae.Phascolarctobacterium	PARP4
66665	ENSG00000102699	rs7324258	0.990511329	0.511083305	0.936586112	0.309242671	0.009346374	-0.46751867	-0.010782879	0.127273431	0.782928904	0.707575781	0.135013427	0.124204718	0.990336044	0.738033031	0.996576058	0.807445142	Bacteria.Firmicutes.Clostridia.Clostridiales	PARP4
66666	ENSG00000102699	rs7324258	0.778573737	0.122132641	0.907612807	0.534430538	-0.049016131	0.322846468	-0.007875874	0.054439676	0.173612712	0.206160816	0.067606088	0.087168584	0.613009537	0.104884848	0.999028109	0.997798285	Bacteria.Actinobacteria.Actinobacteria.Micrococcales.Micrococcaceae	PARP4
66667	ENSG00000102699	rs7324258	0.340928945	0.48938104	0.340567893	0.629088383	-0.18029341	0.141332832	-0.082990003	-0.04067356	0.187950572	0.203303063	0.086449518	0.083815516	0.287110533	0.262985113	0.998201428	0.99782309	Bacteria.Firmicutes.Bacilli.Bacillales.Staphylococcaceae.Staphylococcus	PARP4
66668	ENSG00000102699	rs7324258	0.999073185	0.29242601	0.879045181	0.777711768	-0.000318902	0.253891013	0.015045573	0.027093131	0.273501313	0.239228525	0.098484661	0.095580201	0.605415621	0.198807747	0.996423631	0.974066746	Bacteria.Bacteroidetes.Bacteroidia.Bacteroidales.Prevotellaceae.Prevotella.7	PARP4
66669	ENSG00000102699	rs7324258	0.723776184	0.788966916	0.37966302	0.258040553	0.063333635	0.056773065	0.066601882	-0.109098336	0.178441449	0.211255319	0.075302994	0.095626028	0.485281019	0.390683862	0.96081397	0.904488287	Bacteria.Firmicutes.Clostridia.Clostridiales.Ruminococcaceae.Ruminiclostridium.6	PARP4
66670	ENSG00000102699	rs7324258	0.616939297	0.582797542	0.324021012	0.039398101	0.087984697	-0.120318812	0.079404378	-0.195384108	0.175069448	0.217960045	0.079911589	0.092963667	0.470006408	0.238196938	0.998768023	0.918960091	Bacteria.Firmicutes.Clostridia.Clostridiales.Ruminococcaceae.Ruminococcaceae.NK4A214.group	PARP4
66671	ENSG00000102699	rs7324258	0.758311655	0.601994695	0.878757342	0.531682586	-0.050798192	0.116090802	-0.012497822	-0.065582035	0.164407237	0.221523396	0.081611942	0.104305363	0.473278269	0.236978889	0.99846362	0.994553009	Bacteria.Firmicutes.Clostridia.Clostridiales.Ruminococcaceae.Ruminiclostridium.9	PARP4
66672	ENSG00000102710	rs1199963	0.446466578	0.318335384	0.017171481	0.036438926	-0.227226478	0.167695154	0.352066794	-0.174839134	0.296679188	0.166780289	0.144007407	0.081874345	0.261837474	0.080594464	0.778709589	0.732971331	Bacteria.Firmicutes.Clostridia.Clostridiales.Lachnospiraceae..Eubacterium..eligens.group	SUPT20H
66673	ENSG00000102710	rs1199963	0.326290355	0.245813382	0.835000933	0.743400507	-0.462069787	0.29244436	0.04429479	-0.038701487	0.46722388	0.249741182	0.211818125	0.117730286	0.27733318	0.114731797	0.820849258	0.982679299	Bacteria.Firmicutes.Bacilli	SUPT20H
66674	ENSG00000102710	rs1199963	0.386264551	0.386064985	0.613503516	0.555209691	-0.309408714	0.177429501	0.089480987	-0.058702042	0.354747606	0.20334301	0.176321071	0.098992125	0.313024213	0.196693641	0.988161388	0.950695192	Bacteria.Firmicutes.Bacilli.Lactobacillales.Carnobacteriaceae	SUPT20H
66675	ENSG00000102710	rs1199963	0.083191574	0.060987338	0.181095671	0.142917604	-1.173692318	0.657739396	-0.364088957	0.208554138	0.667203502	0.345062658	0.269362471	0.140659774	0.129042821	0.034698786	0.719589045	0.961152204	Bacteria.Bacteroidetes.Bacteroidia.Bacteroidales.Porphyromonadaceae.Odoribacter	SUPT20H
66676	ENSG00000102710	rs1199963	0.707783869	0.733884055	0.252466333	0.206266264	0.247891665	-0.117815078	0.278482219	-0.162470262	0.658484007	0.345089942	0.241218644	0.127281906	0.482866635	0.335056643	0.805342449	0.860722224	Bacteria.Firmicutes.Clostridia.Clostridiales.Ruminococcaceae.Ruminococcaceae.UCG.014	SUPT20H
66677	ENSG00000102710	rs1199963	0.377278083	0.281342647	0.087085195	0.157103085	-0.270030957	0.186325612	-0.174059751	0.086883402	0.303776473	0.171539252	0.10021778	0.060708452	0.235324852	0.111303178	0.999507593	0.935584968	Bacteria.Firmicutes.Clostridia.Clostridiales.Lachnospiraceae.Lachnoclostridium	SUPT20H
66678	ENSG00000102710	rs1199963	0.883738388	0.793092672	0.627819792	0.637338168	-0.102153071	0.094534263	0.137463366	-0.06948648	0.695871666	0.358952881	0.28222284	0.146715454	0.424194684	0.227465679	0.91821364	0.890818148	Bacteria.Firmicutes.Clostridia.Clostridiales.Ruminococcaceae.Ruminococcaceae.UCG.005	SUPT20H
66679	ENSG00000102710	rs1199963	0.685330646	0.546536729	0.689793396	0.882700067	-0.198261999	0.155093783	0.069723875	-0.013609544	0.487139556	0.255894123	0.173921162	0.091882194	0.255910801	0.134213789	0.998409995	0.996467843	Bacteria.Verrucomicrobia	SUPT20H
66680	ENSG00000102710	rs1199963	0.269228145	0.271318565	0.494432333	0.568722773	-1.015745973	0.519864517	-0.230651268	0.098394253	0.911624794	0.468634153	0.335692185	0.171776033	0.321527388	0.187430921	0.999586829	0.996426659	Bacteria.Firmicutes.Negativicutes.Selenomonadales.Veillonellaceae.Megasphaera	SUPT20H
66681	ENSG00000102710	rs1199963	0.958925006	0.849321943	0.502843153	0.345135091	0.037826843	-0.073650559	0.186474576	-0.137540464	0.731680198	0.386149143	0.27678423	0.144645616	0.683327403	0.462962938	0.999437234	0.98110946	Bacteria.Proteobacteria.Betaproteobacteria.Neisseriales.Neisseriaceae	SUPT20H
66682	ENSG00000102710	rs1199963	0.11816183	0.0939757	0.294908451	0.277903484	-0.968855438	0.5540441	-0.247593222	0.136586871	0.611969428	0.326046427	0.234507372	0.124843493	0.241666456	0.088366196	0.999469974	0.986131077	Bacteria.Bacteroidetes.Bacteroidia.Bacteroidales.Porphyromonadaceae.Barnesiella	SUPT20H
66683	ENSG00000102710	rs1199963	0.075386545	0.060509854	0.240879737	0.252905526	-0.695983638	0.394498889	-0.236692309	0.124132411	0.3852491	0.206568395	0.200003545	0.107622885	0.081169687	0.018897562	0.999989953	0.995249858	Bacteria.Firmicutes.Clostridia.Clostridiales.Christensenellaceae	SUPT20H
66684	ENSG00000102710	rs1199963	0.011249029	0.007599054	0.01893421	0.015825679	-1.024867711	0.587284357	-0.468752523	0.281432032	0.392956235	0.213250491	0.19482161	0.113626072	0.027491394	0.006681251	0.699439699	0.598343728	Bacteria.Firmicutes.Clostridia.Clostridiales.Ruminococcaceae.Butyricicoccus	SUPT20H
66685	ENSG00000102710	rs1199963	0.185021779	0.128838658	0.887933785	0.896425116	-0.401300544	0.257243718	0.018028097	0.009231587	0.299603202	0.167262724	0.127438864	0.070642113	0.115990059	0.04202809	0.754393116	0.999675186	Bacteria.Firmicutes.Negativicutes.Selenomonadales.Acidaminococcaceae	SUPT20H
66686	ENSG00000102710	rs1199963	0.776735034	0.621153465	0.805929911	0.980699761	-0.188758226	0.170195829	0.064735827	0.003329896	0.662914762	0.34275392	0.262439907	0.137125989	0.426412571	0.217462712	0.918487295	0.99827201	Bacteria.Firmicutes.Clostridia.Clostridiales.Ruminococcaceae..Eubacterium..coprostanoligenes.group	SUPT20H
66687	ENSG00000102710	rs1199963	0.79052675	0.788022579	0.445735866	0.373958207	0.251341442	-0.130596872	0.256309037	-0.153504506	0.942389917	0.483738605	0.334111298	0.171484034	0.60375385	0.39506348	0.984987993	0.971423926	Bacteria.Proteobacteria.Deltaproteobacteria.Desulfovibrionales.Desulfovibrionaceae.Desulfovibrio	SUPT20H
66688	ENSG00000102710	rs1199963	0.484334864	0.420469011	0.291412896	0.351988124	-0.238016538	0.158663039	0.170153546	-0.09146175	0.338422265	0.195718474	0.159987892	0.097573195	0.402893214	0.207510665	0.998330087	0.999834196	Bacteria.Actinobacteria.Coriobacteriia.Coriobacteriales.Coriobacteriaceae.Collinsella	SUPT20H
66689	ENSG00000102710	rs1199963	0.238756482	0.217379095	0.378121907	0.302434903	-0.365176045	0.212346587	-0.110130285	0.077026087	0.307166054	0.170501324	0.124113842	0.074109897	0.176279321	0.080582334	0.997851323	0.952625486	Bacteria.Firmicutes.Clostridia.Clostridiales.Lachnospiraceae.Fusicatenibacter	SUPT20H
66690	ENSG00000102710	rs1199963	0.191932953	0.35687386	0.799367651	0.703196192	-0.449999766	0.179677265	-0.03788662	-0.031974118	0.341327388	0.193652127	0.148462649	0.083555953	0.226286744	0.14254162	0.997561223	0.997803387	Bacteria.Actinobacteria.Actinobacteria.Micrococcales	SUPT20H
66691	ENSG00000102710	rs1199963	0.095992219	0.066363825	0.328102713	0.272942503	-0.634182828	0.397980128	0.14063601	-0.090816494	0.375539781	0.213181588	0.142742413	0.082147259	0.145601397	0.057199868	0.849791224	0.820656568	Bacteria.Firmicutes.Negativicutes.Selenomonadales.Veillonellaceae	SUPT20H
66692	ENSG00000102710	rs1199963	0.691660615	0.555539982	0.669646453	0.837909704	-0.194584588	0.152059515	0.074736584	-0.018922749	0.488480874	0.256640243	0.174394239	0.092136641	0.261357999	0.133737006	0.99894297	0.998882343	Bacteria.Verrucomicrobia.Verrucomicrobiae.Verrucomicrobiales.Verrucomicrobiaceae.Akkermansia	SUPT20H
66693	ENSG00000102710	rs1199963	0.437564002	0.623015188	0.648306912	0.424221035	-0.26789315	0.105514324	0.05157027	-0.056820983	0.342989742	0.213634154	0.112547297	0.070663301	0.334068249	0.270324883	0.999614985	0.99936283	Bacteria.Firmicutes.Clostridia.Clostridiales.Lachnospiraceae.Tyzzerella.4	SUPT20H
66694	ENSG00000102710	rs1199963	0.078674659	0.063815875	0.18135689	0.176891332	-1.289624337	0.710926007	-0.450236133	0.24070019	0.72202921	0.377123428	0.333298554	0.176338394	0.163965762	0.061977331	0.798836761	0.978883571	Bacteria.Firmicutes.Clostridia.Clostridiales.Family.XIII.Family.XIII.AD3011.group	SUPT20H
66695	ENSG00000102710	rs1199963	0.011650177	0.01286578	0.029701517	0.039964279	-2.00914358	1.070029332	0.581187062	-0.299783022	0.774291202	0.418476286	0.26153544	0.143058736	0.232619212	0.099675935	0.99967607	0.999141757	Bacteria.Firmicutes.Negativicutes.Selenomonadales	SUPT20H
66696	ENSG00000102710	rs1199963	0.167866238	0.136001989	0.317603939	0.379104271	-0.416860419	0.253524708	0.121269631	-0.063472097	0.298948377	0.167978148	0.120424501	0.071679743	0.130105421	0.041158572	0.702639568	0.903194441	Bacteria.Firmicutes.Clostridia.Clostridiales.Lachnospiraceae.Lachnospira	SUPT20H
66697	ENSG00000102710	rs1199963	0.004761798	0.006315524	0.015771164	0.046963639	-1.318360813	0.682828229	-0.442294452	0.198130379	0.451230285	0.24204305	0.178475863	0.097864091	0.024005165	0.007618078	0.677194542	0.878127061	Bacteria.Firmicutes.Clostridia.Clostridiales.Ruminococcaceae.Ruminococcaceae.UCG.003	SUPT20H
66698	ENSG00000102710	rs1199963	0.719512599	0.685018104	0.356365346	0.318446457	0.295158614	-0.191724394	-0.136792452	0.086470047	0.8184066	0.470581836	0.147275015	0.086018199	0.848558013	0.687393398	0.99911693	0.98634337	Bacteria.Bacteroidetes.Bacteroidia.Bacteroidales.Bacteroidaceae.Bacteroides	SUPT20H
66699	ENSG00000102710	rs1199963	0.129637617	0.104453796	0.410178393	0.337685255	-0.537980332	0.314770123	-0.119149966	0.076837173	0.35054422	0.19119721	0.143753838	0.079560599	0.083195452	0.028315977	0.996546716	0.994860843	Bacteria.Firmicutes.Clostridia.Clostridiales.Ruminococcaceae.Ruminococcaceae.UCG.002	SUPT20H
66700	ENSG00000102710	rs1199963	0.137324443	0.11970279	0.104620964	0.085686496	4.957860042	-2.692340228	-0.847858989	0.469031174	3.296215577	1.707845841	0.515258557	0.26882712	0.999415694	0.701527093	0.990344402	0.853710528	Bacteria.Firmicutes	SUPT20H
66701	ENSG00000102710	rs1199963	0.176233795	0.17634583	0.264153365	0.129718919	-0.393750857	0.220288327	0.178554118	-0.128568359	0.28802004	0.161178375	0.158543685	0.083792316	0.116056975	0.043714678	0.714586158	0.871231434	Bacteria.Fusobacteria.Fusobacteriia.Fusobacteriales	SUPT20H
66702	ENSG00000102710	rs1199963	0.136645574	0.203628994	0.638491784	0.867407604	-0.656916382	0.299095895	0.07703315	0.015074256	0.435981374	0.23293956	0.163209798	0.089939903	0.161664382	0.090743453	0.99514452	0.969189617	Bacteria.Firmicutes.Clostridia.Clostridiales.Ruminococcaceae.Subdoligranulum	SUPT20H
66703	ENSG00000102710	rs1199963	0.288471746	0.247339412	0.817059323	0.792314304	-0.487923732	0.299877594	-0.044497642	0.029423734	0.45596042	0.256926012	0.191590328	0.111295173	0.32374258	0.139680291	0.999274386	0.999075321	Bacteria.Firmicutes.Clostridia.Clostridiales.Ruminococcaceae.Ruminococcaceae.UCG.013	SUPT20H
66704	ENSG00000102710	rs1199963	0.120321821	0.088734585	0.702534727	0.827885065	-0.47062296	0.290459781	0.04973812	0.017661913	0.299041208	0.168127767	0.129673724	0.080914302	0.089151241	0.02379452	0.998239218	0.997038792	Bacteria.Firmicutes.Clostridia.Clostridiales.Ruminococcaceae.Flavonifractor	SUPT20H
66705	ENSG00000102710	rs1199963	0.335592383	0.383421488	0.854744352	0.858408119	-0.530473865	0.254744138	0.042554497	0.022109025	0.546885356	0.290320985	0.231542973	0.123445364	0.299574587	0.187319655	0.998793879	0.998376616	Bacteria.Firmicutes.Clostridia.Clostridiales.Lachnospiraceae.Blautia	SUPT20H
66706	ENSG00000102710	rs1199963	0.871275013	0.856472761	0.025631844	0.013866292	0.057376859	-0.035716222	-0.282271207	0.177884747	0.352718561	0.196702305	0.123617477	0.070361142	0.40877505	0.302118282	0.943988959	0.6382942	Bacteria.Proteobacteria.Betaproteobacteria.Burkholderiales.Alcaligenaceae	SUPT20H
66707	ENSG00000102710	rs1199963	0.015388013	0.007919971	0.026475382	0.014512082	-0.882854581	0.543057463	0.281008247	-0.174411535	0.354877002	0.198281935	0.123788632	0.069471145	0.044235219	0.009233687	0.998302481	0.99762474	Bacteria.Proteobacteria.Gammaproteobacteria.Enterobacteriales.Enterobacteriaceae.Escherichia.Shigella	SUPT20H
66708	ENSG00000102710	rs1199963	0.47944741	0.375791387	0.811354121	0.87786296	-0.316699542	0.210292968	-0.06275985	0.021486525	0.445283797	0.235832864	0.261895169	0.139273341	0.297083383	0.108924671	0.684749001	0.910444892	Bacteria.Firmicutes.Bacilli.Lactobacillales	SUPT20H
66709	ENSG00000102710	rs1199963	0.257007539	0.229508983	0.976253136	0.818651745	-0.374498359	0.22007294	0.005264631	-0.022557152	0.327533653	0.181450489	0.176194022	0.097991219	0.147199819	0.058304361	0.870709749	0.976968219	Bacteria.Actinobacteria.Actinobacteria.Bifidobacteriales.Bifidobacteriaceae.Bifidobacterium	SUPT20H
66710	ENSG00000102710	rs1199963	0.904446704	0.846655065	0.588625392	0.58557223	-0.081715833	0.070856325	0.146291869	-0.081967406	0.678093606	0.364957303	0.269172545	0.149588193	0.667273055	0.432292643	0.943425299	0.981962125	Bacteria.Firmicutes.Clostridia.Clostridiales.Ruminococcaceae.Anaerotruncus	SUPT20H
66711	ENSG00000102710	rs1199963	0.298403428	0.20840249	0.478248623	0.61352885	-0.32787016	0.218226152	-0.118579661	0.04661995	0.312815414	0.171777559	0.166268939	0.091870553	0.178994694	0.05753007	0.669886362	0.955303348	Bacteria.Firmicutes.Bacilli.Lactobacillales.Streptococcaceae	SUPT20H
66712	ENSG00000102710	rs1199963	0.256968525	0.229457824	0.976074915	0.818430558	-0.374527901	0.220093236	0.005303572	-0.02258265	0.327532365	0.181447071	0.17617466	0.097980313	0.14676458	0.058321867	0.868887673	0.977540482	Bacteria.Actinobacteria.Actinobacteria.Bifidobacteriales.Bifidobacteriaceae	SUPT20H
66713	ENSG00000102710	rs1199963	0.187452897	0.190647645	0.604430243	0.813467562	-0.630555432	0.338362596	0.086929397	-0.022631201	0.473402122	0.255898291	0.166998981	0.095530312	0.173681629	0.067469067	0.999513786	0.974686324	Bacteria.Firmicutes.Erysipelotrichia.Erysipelotrichales.Erysipelotrichaceae	SUPT20H
66714	ENSG00000102710	rs1199963	0.302419148	0.210623267	0.493242858	0.651464633	-0.324945282	0.216866182	-0.114504739	0.041726196	0.31263266	0.171551249	0.166191481	0.091949311	0.185073375	0.062418773	0.661489782	0.921307549	Bacteria.Firmicutes.Bacilli.Lactobacillales.Streptococcaceae.Streptococcus	SUPT20H
66715	ENSG00000102710	rs1199963	0.190424146	0.15781258	0.688984209	0.489320991	-0.42402307	0.252481482	0.056962386	-0.054504585	0.320518237	0.176723882	0.141698096	0.078392342	0.101409861	0.040526586	0.875079677	0.944575498	Bacteria.Proteobacteria.Gammaproteobacteria.Pasteurellales.Pasteurellaceae.Haemophilus	SUPT20H
66716	ENSG00000102710	rs1199963	0.754362115	0.958219683	0.281404145	0.142860694	-0.119579364	-0.0119383	0.170252671	-0.133293657	0.380586693	0.227019239	0.156762035	0.089887174	0.675947267	0.494164413	0.998986731	0.998377846	Bacteria.Firmicutes.Clostridia.Clostridiales.Family.XI.Anaerococcus	SUPT20H
66717	ENSG00000102710	rs1199963	0.151067456	0.121689855	0.581719683	0.441528612	-0.436803342	0.262795847	0.064594092	-0.053998488	0.30070054	0.167611463	0.116678959	0.069740027	0.101478083	0.037723494	0.999334555	0.984995763	Bacteria.Firmicutes.Erysipelotrichia.Erysipelotrichales.Erysipelotrichaceae.Erysipelotrichaceae.UCG.003	SUPT20H
66718	ENSG00000102710	rs1199963	0.22838712	0.249836149	0.840308449	0.688991251	-0.36740171	0.20143116	-0.037156766	0.039577781	0.302186084	0.173502519	0.18367621	0.098454977	0.157988246	0.076781675	0.997466038	0.995514229	Bacteria.Bacteroidetes.Bacteroidia.Bacteroidales.Rikenellaceae	SUPT20H
66719	ENSG00000102710	rs1199963	0.217297328	0.09772243	0.488501501	0.259019595	-0.724284226	0.523415689	0.118451772	-0.104399797	0.58145135	0.311592265	0.170043576	0.091697885	0.312481064	0.093885911	0.834659057	0.995251343	Bacteria.Proteobacteria.Gammaproteobacteria	SUPT20H
66720	ENSG00000102710	rs1199963	0.284432344	0.254782738	0.571283145	0.579976576	-0.346166573	0.211200892	0.080610854	-0.045465606	0.320765915	0.183843943	0.141669505	0.081747929	0.172285903	0.078870628	0.827837519	0.994491973	Bacteria.Firmicutes.Clostridia.Clostridiales.Peptostreptococcaceae.Intestinibacter	SUPT20H
66721	ENSG00000102710	rs1199963	0.081322484	0.069774697	0.141881897	0.094299498	-0.56085307	0.322836253	-0.20110331	0.12840564	0.316841313	0.175139651	0.135277225	0.07564075	0.062548532	0.020914562	0.998880039	0.911592816	Bacteria.Proteobacteria.Deltaproteobacteria.Desulfovibrionales.Desulfovibrionaceae.Bilophila	SUPT20H
66722	ENSG00000102710	rs1199963	0.507007918	0.887612889	0.43537015	0.172582568	-0.222408627	0.028906939	0.116525642	-0.124954654	0.333375741	0.203752919	0.148475316	0.090619415	0.342320011	0.38004913	0.998201428	0.99782309	Bacteria.Firmicutes.Bacilli.Bacillales.Staphylococcaceae.Staphylococcus	SUPT20H
66723	ENSG00000102710	rs1199963	0.757462819	0.693645156	0.058216069	0.033021479	0.124417952	-0.089165425	-0.274955694	0.17790981	0.401220221	0.22536895	0.142644963	0.081702857	0.500853389	0.245167697	0.951394017	0.794257326	Bacteria.Proteobacteria.Betaproteobacteria	SUPT20H
66724	ENSG00000102710	rs1199963	0.159139375	0.120453013	0.431086281	0.204752234	-0.446080419	0.271324183	0.115817181	-0.106498335	0.31324503	0.172465749	0.146198156	0.083150927	0.101222619	0.040516845	0.617884794	0.832236893	Bacteria.Firmicutes.Negativicutes.Selenomonadales.Veillonellaceae.Veillonella	SUPT20H
66725	ENSG00000102710	rs1199963	0.431607652	0.361696375	0.7843078	0.741601959	-0.592392795	0.363215376	-0.070975582	0.045199291	0.748639102	0.395439615	0.258255697	0.136503765	0.392746316	0.297147839	0.746510118	0.870838114	Bacteria.Firmicutes.Erysipelotrichia.Erysipelotrichales.Erysipelotrichaceae.Holdemanella	SUPT20H
66726	ENSG00000102710	rs1199963	0.472063428	0.499408228	0.128158673	0.069605635	-0.224711019	0.118436107	-0.25092967	0.162646626	0.310683263	0.174384881	0.162861954	0.088181547	0.230604385	0.163128073	0.792026917	0.994448463	Bacteria.Bacteroidetes.Bacteroidia.Bacteroidales.Porphyromonadaceae	SUPT20H
66727	ENSG00000102710	rs1199963	0.819579431	0.781676031	0.473809032	0.430969076	0.208078427	-0.14684839	-0.115940405	0.074674228	0.90865166	0.527721529	0.160933996	0.094238564	0.914841777	0.722354276	0.998912436	0.981117471	Bacteria.Bacteroidetes.Bacteroidia.Bacteroidales	SUPT20H
66728	ENSG00000102710	rs1199963	0.000315108	0.000258985	0.000787624	0.001071809	-2.320356542	1.226558277	-0.835711585	0.43410815	0.610185618	0.317616333	0.237423214	0.126860207	0.004532931	0.000978246	0.78770661	0.973105641	Bacteria.Firmicutes.Clostridia.Clostridiales.Ruminococcaceae.Ruminiclostridium.9	SUPT20H
66729	ENSG00000102710	rs1199963	0.738653614	0.905906275	0.075266673	0.030411546	-0.111026268	0.02223252	0.252607566	-0.171795933	0.331377065	0.187365477	0.139767514	0.077654972	0.489678304	0.344505627	0.999814869	0.907533519	Bacteria.Actinobacteria.Actinobacteria.Corynebacteriales.Corynebacteriaceae	SUPT20H
66730	ENSG00000102710	rs1199963	0.342616003	0.317806966	0.435899501	0.908203035	-0.290006414	0.169514209	0.122052307	0.010623824	0.303388853	0.168404036	0.155697597	0.091783394	0.12649709	0.068428625	0.953370511	0.962141134	Bacteria.Firmicutes.Clostridia.Clostridiales.Ruminococcaceae.Ruminiclostridium.5	SUPT20H
66731	ENSG00000102710	rs1199963	0.631978169	0.560572343	0.302572639	0.269742282	-0.179044605	0.119489974	0.185273756	-0.107190242	0.37209281	0.204271979	0.178310539	0.096306786	0.277167752	0.1484832	0.999550314	0.996901429	Bacteria.Proteobacteria.Gammaproteobacteria.Pseudomonadales	SUPT20H
66732	ENSG00000102710	rs1199963	0.092345436	0.088444061	0.151909436	0.104458932	-0.54115865	0.304021571	-0.195664427	0.12477204	0.316846749	0.175813887	0.134979553	0.075789996	0.066327899	0.026915571	0.972085394	0.950708623	Bacteria.Proteobacteria.Deltaproteobacteria.Desulfovibrionales.Desulfovibrionaceae	SUPT20H
66733	ENSG00000102710	rs1199963	0.819578963	0.781677659	0.473805863	0.430968276	0.208077475	-0.146846395	-0.115939314	0.074673302	0.908645104	0.527718397	0.160931323	0.094237231	0.916356127	0.722983539	0.998947111	0.981145089	Bacteria.Bacteroidetes	SUPT20H
66734	ENSG00000102710	rs1199963	0.151702664	0.184777265	0.380307926	0.525757633	-0.946323856	0.459221151	-0.23342146	0.088856128	0.652488915	0.342652245	0.264276055	0.139298738	0.351004312	0.167933821	0.996483139	0.871021559	Bacteria.Bacteroidetes.Bacteroidia.Bacteroidales.Porphyromonadaceae.Butyricimonas	SUPT20H
66735	ENSG00000102710	rs1199963	0.691083944	0.60160134	0.888805336	0.932658612	-0.300397794	0.205220167	0.040394826	-0.01287326	0.752626233	0.391174644	0.287800392	0.151765535	0.494542148	0.242970724	0.998768023	0.999934415	Bacteria.Firmicutes.Clostridia.Clostridiales.Ruminococcaceae.Ruminococcaceae.NK4A214.group	SUPT20H
66736	ENSG00000102710	rs1199963	0.619968091	0.700881675	0.775537591	0.590023289	-0.274084979	0.116181169	-0.064962605	0.066715431	0.55010145	0.301139386	0.22689613	0.123217135	0.560743578	0.389684671	0.997570438	0.982567127	Bacteria.Firmicutes.Clostridia.Clostridiales.Lachnospiraceae.Lachnospiraceae.UCG.008	SUPT20H
66737	ENSG00000102710	rs1199963	0.420614717	0.45972934	0.233956637	0.206441266	-0.259159873	0.142041389	0.183743916	-0.109941487	0.319786907	0.191006496	0.152963665	0.086163621	0.42476384	0.236069405	0.997152221	0.990360691	Bacteria.Firmicutes.Clostridia.Clostridiales.Family.XI	SUPT20H
66738	ENSG00000102710	rs1199963	0.497016099	0.659621169	0.025606353	0.03442482	0.28729232	-0.103243673	0.428323772	-0.219686557	0.420651299	0.233353425	0.187545889	0.101715758	0.485502346	0.345648113	0.429932509	0.643996327	Bacteria.Firmicutes.Erysipelotrichia.Erysipelotrichales.Erysipelotrichaceae.Faecalitalea	SUPT20H
66739	ENSG00000102710	rs1199963	0.725942885	0.635939509	0.169297911	0.193787103	-0.126707723	0.096454989	0.175306435	-0.093960551	0.35994207	0.202812815	0.126149305	0.071571029	0.371938302	0.246654476	0.805349135	0.714605627	Bacteria.Firmicutes.Clostridia.Clostridiales.Lachnospiraceae.Tyzzerella	SUPT20H
66740	ENSG00000102710	rs1199963	0.209705878	0.183375758	0.986182032	0.8098207	-0.39792226	0.236860507	-0.002413051	0.020106472	0.31413478	0.176164326	0.138801836	0.083213899	0.117167638	0.049394467	0.99888113	0.999513539	Bacteria.Firmicutes.Clostridia.Clostridiales.Lachnospiraceae.Dorea	SUPT20H
66741	ENSG00000102710	rs1199963	0.821377178	0.679951432	0.357945282	0.466222739	-0.100731223	0.103055355	0.174704713	-0.080160556	0.444386385	0.248707495	0.188715613	0.109376504	0.46956095	0.231480011	0.999550585	0.961798062	Bacteria.Firmicutes.Clostridia.Clostridiales.Lachnospiraceae.Lachnospiraceae.ND3007.group	SUPT20H
66742	ENSG00000102710	rs1199963	0.300053269	0.312943422	0.861315928	0.599418352	-0.375056337	0.203265825	-0.022107104	0.0380843	0.359068811	0.199899828	0.126050682	0.072158701	0.210433794	0.101361917	0.955567321	0.919872773	Bacteria.Firmicutes.Clostridia.Clostridiales.Lachnospiraceae.Roseburia	SUPT20H
66743	ENSG00000102710	rs1199963	0.246782862	0.197697568	0.095248386	0.073797573	-0.345698392	0.214720014	0.181788991	-0.11069773	0.295831742	0.165010709	0.107402469	0.060932035	0.11619052	0.051051689	0.937508231	0.855137811	Bacteria.Firmicutes.Negativicutes.Selenomonadales.Veillonellaceae.Dialister	SUPT20H
66744	ENSG00000102710	rs1199963	0.250663606	0.122581663	0.799093811	0.775077358	-0.364237234	0.279448955	0.045349232	0.03109724	0.314289437	0.178666826	0.17745804	0.10838541	0.229184034	0.073058307	0.94997629	0.989731238	Bacteria.Actinobacteria.Coriobacteriia.Coriobacteriales.Coriobacteriaceae	SUPT20H
66745	ENSG00000102710	rs1199963	0.298197779	0.205309924	0.046894292	0.023709773	0.603438779	-0.425697184	-0.259304176	0.173100299	0.57548379	0.332786987	0.128038591	0.074760986	0.605539925	0.293032608	0.999785669	0.999420701	Bacteria.Firmicutes.Clostridia.Clostridiales.Ruminococcaceae.Faecalibacterium	SUPT20H
66746	ENSG00000102710	rs1199963	0.196349886	0.135476309	0.801866118	0.973400163	-0.396126897	0.257049348	0.031801678	-0.002351607	0.303494249	0.170080855	0.126224448	0.070258439	0.139853248	0.047718976	0.853094769	0.99846464	Bacteria.Firmicutes.Negativicutes.Selenomonadales.Acidaminococcaceae.Phascolarctobacterium	SUPT20H
66747	ENSG00000102710	rs1199963	0.991553781	0.864616132	0.485092489	0.569861481	0.006756177	0.056744737	0.172328366	-0.073406439	0.635807237	0.331516756	0.245450957	0.128531838	0.52189293	0.279615524	0.974940403	0.973716764	Bacteria.Firmicutes.Clostridia.Clostridiales.Ruminococcaceae.Ruminococcus.1	SUPT20H
66748	ENSG00000102710	rs1199963	0.014090918	0.008537857	0.003959859	0.001783415	3.006515948	-1.698424987	-0.709358565	0.410695829	1.192134238	0.626455953	0.237540694	0.126122274	0.407699801	0.161855463	0.956359196	0.639384587	Bacteria.Firmicutes.Clostridia.Clostridiales.Ruminococcaceae	SUPT20H
66749	ENSG00000102710	rs1199963	0.035932441	0.014858527	0.098211123	0.041170469	-0.863045236	0.55223888	0.223519784	-0.152690751	0.403015732	0.220771496	0.133260441	0.073318684	0.087675618	0.016510117	0.932672331	0.965530807	Bacteria.Proteobacteria.Gammaproteobacteria.Enterobacteriales.Enterobacteriaceae	SUPT20H
66750	ENSG00000102710	rs1199963	0.076306806	0.062120991	0.248447101	0.267097844	-0.694018506	0.392331573	-0.232725927	0.120107187	0.385399259	0.206748795	0.199864863	0.107312108	0.082367054	0.019044176	0.999417824	0.997023453	Bacteria.Firmicutes.Clostridia.Clostridiales.Christensenellaceae.Christensenellaceae.R.7.group	SUPT20H
66751	ENSG00000102710	rs1199963	0.577328159	0.46242288	0.236359334	0.285102436	-0.193612497	0.139920095	0.160926362	-0.078787458	0.345693721	0.189292788	0.134665192	0.073108802	0.213337751	0.127585522	0.99994518	0.999865593	Bacteria.Bacteroidetes.Bacteroidia.Bacteroidales.Prevotellaceae	SUPT20H
66752	ENSG00000102710	rs1199963	0.936721512	0.778446978	0.655146403	0.900539535	0.089822878	0.172496391	-0.122816693	0.018629063	1.127092293	0.610614546	0.273740989	0.148484222	0.849568779	0.723891825	0.921846173	0.99665811	Bacteria.Proteobacteria	SUPT20H
66753	ENSG00000102710	rs1199963	0.243717446	0.203620871	0.250045867	0.286810591	-0.355861646	0.218556344	-0.157024441	0.082647081	0.302537322	0.170211272	0.135313352	0.076964983	0.121868554	0.064734383	0.996033175	0.941706147	Bacteria.Firmicutes.Clostridia.Clostridiales.Lachnospiraceae.Lachnospiraceae.NK4A136.group	SUPT20H
66754	ENSG00000102710	rs1199963	0.261613345	0.259643247	0.799744289	0.92962778	-0.572004637	0.304970325	0.038220849	0.007462067	0.505179119	0.268220106	0.150060331	0.084173582	0.214254507	0.094464311	0.99786128	0.999462671	Bacteria.Firmicutes.Clostridia.Clostridiales.Lachnospiraceae.Anaerostipes	SUPT20H
66755	ENSG00000102710	rs1199963	0.921102407	0.835858705	0.321134603	0.300667409	-0.047054609	0.052772614	0.162809425	-0.090827559	0.473268544	0.253697572	0.16286767	0.087067319	0.419930114	0.269938488	0.998735039	0.999709092	Bacteria.Bacteroidetes.Bacteroidia.Bacteroidales.Prevotellaceae.Prevotella.9	SUPT20H
66756	ENSG00000102710	rs1199963	0.189823847	0.154957312	0.697577704	0.500791878	-0.425511612	0.254715951	0.055387992	-0.053328539	0.321202258	0.177044268	0.141914352	0.07877551	0.103858339	0.038883093	0.860293927	0.897414253	Bacteria.Proteobacteria.Gammaproteobacteria.Pasteurellales.Pasteurellaceae	SUPT20H
66757	ENSG00000102710	rs1199963	0.466431026	0.335049802	0.907531748	0.595409672	-0.365096842	0.254021989	0.027733975	-0.067170638	0.498396677	0.261584845	0.237857329	0.125881598	0.282129267	0.112372791	0.774236796	0.938195992	Bacteria.Actinobacteria.Actinobacteria	SUPT20H
66758	ENSG00000102710	rs1199963	0.390440451	0.396083885	0.60616534	0.539172414	-0.306555869	0.173574637	0.091185255	-0.060768207	0.354601778	0.203201319	0.176021035	0.098444758	0.309403281	0.211924298	0.963485106	0.971945944	Bacteria.Firmicutes.Bacilli.Lactobacillales.Carnobacteriaceae.Granulicatella	SUPT20H
66759	ENSG00000102710	rs1199963	0.095005024	0.093516504	0.154692564	0.109017099	-0.53728835	0.300072581	-0.194615524	0.123776285	0.317196043	0.176335955	0.135182421	0.076189371	0.076013414	0.028687349	0.88069071	0.93873292	Bacteria.Proteobacteria.Deltaproteobacteria	SUPT20H
66760	ENSG00000102710	rs1199963	0.311543645	0.243531236	0.884858976	0.814164408	-0.451509915	0.283750017	-0.026299477	0.023419895	0.442740473	0.241135053	0.180909591	0.099237332	0.244608183	0.094217797	0.941113494	0.935365119	Bacteria.Firmicutes.Clostridia.Clostridiales.Ruminococcaceae.Ruminococcus.2	SUPT20H
66761	ENSG00000102710	rs1199963	0.172621989	0.138706898	0.788528045	0.875212734	-0.416690755	0.261452835	0.03412383	-0.011645336	0.30221995	0.174447386	0.126706365	0.073867579	0.135195684	0.057271575	0.998970432	0.998994847	Bacteria.Firmicutes.Erysipelotrichia.Erysipelotrichales.Erysipelotrichaceae.Erysipelatoclostridium	SUPT20H
66762	ENSG00000102710	rs1199963	0.161758451	0.128553162	0.602622172	0.498679101	-0.463872763	0.277931622	-0.061514502	0.044978533	0.327816484	0.180576924	0.117584914	0.06611342	0.100798922	0.044475052	0.979125246	0.991974206	Bacteria.Proteobacteria.Betaproteobacteria.Burkholderiales.Alcaligenaceae.Parasutterella	SUPT20H
66763	ENSG00000102710	rs1199963	0.010298483	0.014080109	0.024155761	0.055494276	-1.071034036	0.568064256	-0.338597111	0.160076928	0.405484592	0.225220564	0.146720595	0.082114365	0.040874972	0.017455687	0.696389402	0.926870238	Bacteria.Firmicutes.Clostridia.Clostridiales.Lachnospiraceae.Lachnospiraceae.UCG.010	SUPT20H
66764	ENSG00000102710	rs1199963	0.177152791	0.177703987	0.260663716	0.127086119	-0.392739149	0.219504159	0.179288121	-0.129087915	0.28789924	0.161116174	0.158024402	0.083542675	0.116381452	0.045443963	0.700847656	0.878036241	Bacteria.Fusobacteria.Fusobacteriia.Fusobacteriales.Fusobacteriaceae.Fusobacterium	SUPT20H
66765	ENSG00000102710	rs1199963	0.714372804	0.580018849	0.77151862	0.902597644	-0.229286405	0.188655142	0.068072276	-0.016275986	0.623796215	0.339243079	0.233456211	0.132484516	0.613250563	0.303967515	0.998929462	0.998920199	Bacteria.Firmicutes.Clostridia.Clostridiales.Lachnospiraceae..Eubacterium..ventriosum.group	SUPT20H
66766	ENSG00000102710	rs1199963	0.184864238	0.144812792	0.869706583	0.993019415	-0.41571505	0.259998226	0.024099936	-0.00073001	0.310252011	0.176201185	0.146352413	0.083123971	0.12604632	0.036401725	0.771054577	0.915282875	Bacteria.Firmicutes.Clostridia.Clostridiales.Peptostreptococcaceae	SUPT20H
66767	ENSG00000102710	rs1199963	0.175528363	0.314997214	0.40290528	0.779589235	-1.035531668	0.411982601	0.157294249	-0.028601806	0.75621556	0.406896918	0.186840853	0.101785686	0.455918915	0.36434076	0.821600446	0.912694646	Bacteria.Firmicutes.Clostridia.Clostridiales.Lachnospiraceae..Eubacterium..rectale.group	SUPT20H
66768	ENSG00000102710	rs1199963	0.544296403	0.530369181	0.558000667	0.448791636	-0.248764982	0.141066329	0.10150028	-0.071415037	0.408156891	0.223641477	0.17238295	0.093724066	0.282553626	0.172047321	0.999305535	0.989974535	Bacteria.Proteobacteria.Gammaproteobacteria.Pseudomonadales.Pseudomonadaceae.Pseudomonas	SUPT20H
66769	ENSG00000102710	rs1199963	0.285962473	0.229912179	0.589161369	0.542308521	-0.709969251	0.416592925	-0.181656667	0.108170254	0.659985182	0.343782223	0.334724885	0.176603124	0.251043671	0.10706166	0.860589411	0.994506574	Bacteria.Firmicutes.Clostridia.Clostridiales.Family.XIII	SUPT20H
66770	ENSG00000102710	rs1199963	0.706482362	0.55652727	0.064935321	0.096485024	-0.124588308	0.108055147	-0.340660111	0.167407468	0.329408628	0.182828958	0.181489141	0.0992826	0.279539833	0.138750597	0.844855385	0.774357552	Bacteria.Firmicutes.Clostridia.Clostridiales.Lachnospiraceaencultured	SUPT20H
66771	ENSG00000102710	rs1199963	0.777067048	0.833497615	0.442149493	0.442557882	0.261944944	-0.101770753	-0.221734935	0.117715561	0.921353145	0.482208828	0.286766178	0.152376539	0.726018402	0.514650001	0.996108676	0.996850396	Bacteria.Firmicutes.Clostridia.Clostridiales.Lachnospiraceae..Ruminococcus..gnavus.group	SUPT20H
66772	ENSG00000102710	rs1199963	0.244457115	0.179000787	0.601117956	0.31026907	-0.458845274	0.285256048	-0.089976276	0.098654318	0.390707971	0.210013178	0.171277463	0.096481719	0.145896416	0.041137879	0.833956566	0.982322495	Bacteria.Firmicutes.Clostridia.Clostridiales.Ruminococcaceaencultured	SUPT20H
66773	ENSG00000102710	rs1199963	0.231711149	0.201118116	0.938392807	0.750723724	-0.416642126	0.24453124	-0.01175318	0.027893499	0.345166357	0.189374258	0.151487538	0.087436729	0.146143461	0.049992659	0.920797632	0.998318077	Bacteria.Firmicutes.Clostridia.Clostridiales.Lachnospiraceae..Eubacterium..hallii.group	SUPT20H
66774	ENSG00000102710	rs1199963	0.35855999	0.423598093	0.81694822	0.540320616	-0.343757477	0.168042026	0.032686177	-0.048475523	0.371804256	0.208697126	0.140647551	0.078753928	0.25014404	0.150935025	0.99830237	0.997282036	Bacteria.Firmicutes.Clostridia.Clostridiales.Clostridiaceae.1.Clostridium.sensu.stricto.1	SUPT20H
66775	ENSG00000102710	rs1199963	0.256137082	0.109681074	0.582257203	0.88498066	-0.350149052	0.283148027	0.106256403	0.01701343	0.305672453	0.17462233	0.192209446	0.117157168	0.223858577	0.066857612	0.886985229	0.994989321	Bacteria.Actinobacteria.Coriobacteriia.Coriobacteriales	SUPT20H
66776	ENSG00000102710	rs1199963	0.895210479	0.977200156	0.453817897	0.51834213	0.093769365	0.010572864	0.204827856	-0.09254609	0.70917789	0.368549121	0.271828421	0.14251308	0.560322404	0.385476915	0.862222368	0.908416907	Bacteria.Firmicutes.Clostridia.Clostridiales.Lachnospiraceae..Eubacterium..xylanophilum.group	SUPT20H
66777	ENSG00000102710	rs1199963	0.760993039	0.796287301	0.125632099	0.165415403	-0.109671793	0.059496841	0.235735597	-0.137654256	0.35906277	0.229539837	0.151968197	0.098140499	0.566047664	0.337634197	0.99946547	0.972078348	Bacteria.Firmicutes.Erysipelotrichia.Erysipelotrichales.Erysipelotrichaceae..Clostridium..innocuum.group	SUPT20H
66778	ENSG00000102710	rs1199963	0.463300277	0.559282462	0.587630011	0.743036793	-1.726176385	0.703848378	0.226995472	-0.070620002	2.339884225	1.199293022	0.4165496	0.214511274	0.867234129	0.6574446	0.876277026	0.860931229	Bacteria.Firmicutes.Clostridia.Clostridiales.Lachnospiraceae	SUPT20H
66779	ENSG00000102710	rs1199963	0.228389807	0.249845139	0.840061592	0.68856945	-0.367389136	0.20141434	-0.03721518	0.039636685	0.302177507	0.173491357	0.183677059	0.09846042	0.157911503	0.077568419	0.997528932	0.994595046	Bacteria.Bacteroidetes.Bacteroidia.Bacteroidales.Rikenellaceae.Alistipes	SUPT20H
66780	ENSG00000102710	rs1199963	0.448727692	0.534339278	0.537257395	0.302365372	-0.268856347	0.124653734	0.080717859	-0.076866074	0.352793246	0.199550351	0.130146718	0.073945221	0.273302511	0.19223289	0.998115183	0.984869156	Bacteria.Firmicutes.Clostridia.Clostridiales.Clostridiaceae.1	SUPT20H
66781	ENSG00000102710	rs1199963	0.297827896	0.378472786	0.39809334	0.254396544	-0.318837179	0.157147747	0.139066796	-0.110504858	0.303832064	0.177232383	0.163501766	0.096112167	0.18543376	0.119953586	0.998173674	0.991886968	Bacteria.Firmicutes.Bacilli.Bacillales	SUPT20H
66782	ENSG00000102710	rs1199963	0.473420595	0.484192002	0.121771651	0.096846526	0.450239632	-0.234234968	0.364173841	-0.206988498	0.624415671	0.332936194	0.23232235	0.122892462	0.447076993	0.270118362	0.996423631	0.938343963	Bacteria.Bacteroidetes.Bacteroidia.Bacteroidales.Prevotellaceae.Prevotella.7	SUPT20H
66783	ENSG00000102710	rs1199963	0.126665999	0.197173662	0.41194887	0.655702895	-0.616985685	0.295813249	-0.144569008	0.043858588	0.398849429	0.227061268	0.175086537	0.097923758	0.266634566	0.143400594	0.999028109	0.997798285	Bacteria.Actinobacteria.Actinobacteria.Micrococcales.Micrococcaceae	SUPT20H
66784	ENSG00000102710	rs1199963	0.734975658	0.668147922	0.042491927	0.020300986	0.132841048	-0.093760539	-0.288492844	0.188325536	0.390769412	0.217733959	0.139453752	0.079188371	0.418020768	0.26096759	0.884056387	0.645865604	Bacteria.Proteobacteria.Betaproteobacteria.Burkholderiales	SUPT20H
66785	ENSG00000102710	rs1199963	0.470995193	0.417279592	0.892782241	0.898160231	-0.491350911	0.290877672	-0.035755171	0.017920664	0.677695477	0.356347846	0.26425533	0.139482678	0.397740208	0.258910148	0.966546108	0.98127983	Bacteria.Firmicutes.Clostridia.Clostridiales.Ruminococcaceae.Ruminiclostridium.6	SUPT20H
66786	ENSG00000102710	rs1199963	0.132229837	0.10823669	0.092039678	0.068812955	3.912666147	-2.175987151	-0.70592154	0.400655504	2.566984737	1.336396541	0.412918373	0.21658826	0.987348183	0.530118034	0.996576058	0.659325213	Bacteria.Firmicutes.Clostridia.Clostridiales	SUPT20H
66787	ENSG00000102710	rs1199963	0.239136849	0.203615994	0.379358868	0.751149141	-0.348966535	0.21130412	0.124306233	-0.0256332	0.293771836	0.164561456	0.140455854	0.080493636	0.12125717	0.059795434	0.962183368	0.950951254	Bacteria.Firmicutes.Clostridia.Clostridiales.Lachnospiraceae.Coprococcus.1	SUPT20H
66788	ENSG00000102710	rs1199963	0.174471766	0.133313311	0.244622018	0.242064345	-0.408956751	0.253344868	-0.118760994	0.069103377	0.297907085	0.16668556	0.101161023	0.058540633	0.122987646	0.04110679	0.625376952	0.822339194	Bacteria.Proteobacteria.Betaproteobacteria.Burkholderiales.Alcaligenaceae.Sutterella	SUPT20H
66789	ENSG00000102710	rs1199963	0.36769402	0.250500067	0.758330058	0.537444437	-0.497614119	0.337087189	0.075145954	-0.082493979	0.548623052	0.29076108	0.243227366	0.133071807	0.32386417	0.109173815	0.949511302	0.972299477	Bacteria.Actinobacteria	SUPT20H
66790	ENSG00000102710	rs1199963	0.418069103	0.684119146	0.763801055	0.297093172	-0.260000811	0.075758908	0.038982252	-0.076117032	0.319064532	0.185388054	0.129192685	0.072423668	0.270184659	0.223638851	0.962147432	0.997412515	Bacteria.Proteobacteria.Gammaproteobacteria.Enterobacteriales.Enterobacteriaceae.Citrobacter	SUPT20H
66791	ENSG00000102710	rs1199963	0.178037182	0.18847674	0.579727387	0.818321882	-0.656305993	0.346166874	0.094522934	-0.022442237	0.482104316	0.260503059	0.169841855	0.097311792	0.184964867	0.08069898	0.993501001	0.954085234	Bacteria.Firmicutes.Erysipelotrichia.Erysipelotrichales	SUPT20H
66792	ENSG00000102710	rs1199963	0.132101205	0.130263275	0.045362217	0.020237446	-0.442916624	0.248399827	-0.255996103	0.169602024	0.290486204	0.162124237	0.125492168	0.07127769	0.083231021	0.035434278	0.934169653	0.990835033	Bacteria.Bacteroidetes.Bacteroidia.Bacteroidales.Porphyromonadaceae.Parabacteroides	SUPT20H
66793	ENSG00000102743	rs3742243	0.471390688	0.712163612	0.615600223	0.96515869	-0.134660995	0.181412441	-0.036414323	-0.007194937	0.185897475	0.489583746	0.072181066	0.164091589	0.536969936	0.366076055	0.996483139	0.899416527	Bacteria.Bacteroidetes.Bacteroidia.Bacteroidales.Porphyromonadaceae.Butyricimonas	SLC25A15
66794	ENSG00000102743	rs3742243	0.560852699	0.351745598	0.827672103	0.747761336	-0.0822292	0.214416757	-0.020637415	-0.048281686	0.140674331	0.228628089	0.094427191	0.149506518	0.311117236	0.116958502	0.843751644	0.843109812	Bacteria.Firmicutes.Clostridia.Clostridiales.Ruminococcaceae.Butyricicoccus	SLC25A15
66795	ENSG00000102743	rs3742243	0.385617525	0.360639276	0.489140674	0.678833151	-0.145862297	0.326963178	-0.06071508	0.074219854	0.167007147	0.355183388	0.087288344	0.178456441	0.359370374	0.186317949	0.998330087	0.999834196	Bacteria.Actinobacteria.Coriobacteriia.Coriobacteriales.Coriobacteriaceae.Collinsella	SLC25A15
66796	ENSG00000102743	rs3742243	0.693421457	0.902141147	0.324439618	0.427306042	0.070196904	0.038002127	0.068014741	-0.089958421	0.177288769	0.30788223	0.068508884	0.112625379	0.4795492	0.382576887	0.815783163	0.905927589	Bacteria.Firmicutes.Clostridia.Clostridiales.Ruminococcaceae.Ruminococcaceae.UCG.014	SLC25A15
66797	ENSG00000102743	rs3742243	0.743706602	0.314058984	0.626781252	0.40779817	-0.039479718	0.216269224	0.023734671	0.069292924	0.120246461	0.213182589	0.048582084	0.083175705	0.287174595	0.083738875	0.725315715	0.957040409	Bacteria.Firmicutes.Negativicutes.Selenomonadales.Acidaminococcaceae	SLC25A15
66798	ENSG00000102743	rs3742243	0.583276482	0.372330211	0.790256671	0.745738861	-0.065602392	0.206314881	0.01235312	-0.026377328	0.118991629	0.229691475	0.046256197	0.081005444	0.202300202	0.084966245	0.95477287	0.970853945	Bacteria.Firmicutes.Negativicutes.Selenomonadales.Veillonellaceae.Dialister	SLC25A15
66799	ENSG00000102743	rs3742243	0.640919459	0.19406796	0.545472724	0.493586696	-0.055513373	0.307233846	0.02690143	0.068212148	0.118473486	0.234173592	0.044267711	0.099081768	0.226919463	0.063329436	0.99994518	0.999865593	Bacteria.Bacteroidetes.Bacteroidia.Bacteroidales.Prevotellaceae	SLC25A15
66800	ENSG00000102743	rs3742243	0.411247415	0.095591883	0.435382679	0.086055018	-0.116883815	0.393806708	-0.054562706	0.198339559	0.141343933	0.232910831	0.06952493	0.113815861	0.312914395	0.048292199	0.773083888	0.961152204	Bacteria.Bacteroidetes.Bacteroidia.Bacteroidales.Porphyromonadaceae.Odoribacter	SLC25A15
66801	ENSG00000102743	rs3742243	0.947385508	0.649929763	0.727674025	0.958744994	0.017408972	0.2457028	-0.031029358	-0.009797215	0.262809151	0.538892742	0.088730259	0.188678751	0.8594383	0.546154354	0.99967607	0.999141757	Bacteria.Firmicutes.Negativicutes.Selenomonadales	SLC25A15
66802	ENSG00000102743	rs3742243	0.502206732	0.406249217	0.598764441	0.067306706	-0.106415102	-0.285344649	-0.035122822	-0.275796791	0.157716057	0.341378247	0.066428296	0.148257985	0.349080233	0.203694291	0.988161388	0.950695192	Bacteria.Firmicutes.Bacilli.Lactobacillales.Carnobacteriaceae	SLC25A15
66803	ENSG00000102743	rs3742243	0.314497097	0.237919322	0.339922735	0.557121792	-0.149618945	0.315672342	-0.070304716	0.06254252	0.147618172	0.265048141	0.073136974	0.105981764	0.237152529	0.09128393	0.911591624	0.885202378	Bacteria.Firmicutes.Clostridia.Clostridiales.Ruminococcaceae.Ruminococcaceae.UCG.005	SLC25A15
66804	ENSG00000102743	rs3742243	0.80649055	0.222765415	0.612317955	0.223028386	-0.030120879	0.263862454	0.023248897	0.102589487	0.122471587	0.214382606	0.045658677	0.083399691	0.283640473	0.066298148	0.998409995	0.996467843	Bacteria.Verrucomicrobia	SLC25A15
66805	ENSG00000102743	rs3742243	0.910223495	0.243643036	0.631374785	0.500084277	-0.01716306	0.308748791	-0.036050462	-0.097435002	0.151630492	0.262442268	0.07478784	0.143690076	0.495985686	0.113981598	0.781013663	0.982679299	Bacteria.Firmicutes.Bacilli	SLC25A15
66806	ENSG00000102743	rs3742243	0.263432252	0.468402699	0.322787261	0.648712675	-0.351993432	0.532463549	0.058233007	-0.061012056	0.312069678	0.730109158	0.058454632	0.133318293	0.776986301	0.610611514	0.99911693	0.98634337	Bacteria.Bacteroidetes.Bacteroidia.Bacteroidales.Bacteroidaceae.Bacteroides	SLC25A15
66807	ENSG00000102743	rs3742243	0.782740597	0.154458656	0.729955171	0.310939984	-0.038361979	0.384206998	-0.017828466	-0.117956102	0.138552907	0.266721379	0.051430363	0.11551976	0.353686947	0.071338499	0.999507593	0.935584968	Bacteria.Firmicutes.Clostridia.Clostridiales.Lachnospiraceae.Lachnoclostridium	SLC25A15
66808	ENSG00000102743	rs3742243	0.226510334	0.094812061	0.291060908	0.178640059	-0.246834615	0.715465533	-0.100271317	0.253629431	0.202193106	0.422133652	0.094211366	0.186571709	0.367009193	0.11818785	0.914908702	0.905669134	Bacteria.Firmicutes.Clostridia.Clostridiales.Ruminococcaceae.Anaerotruncus	SLC25A15
66809	ENSG00000102743	rs3742243	0.980323534	0.305330261	0.182052601	0.878019268	-0.003078523	0.2360324	-0.096475599	-0.020577165	0.124349869	0.22847116	0.071533873	0.133551262	0.377610669	0.077848228	0.536910894	0.955303348	Bacteria.Firmicutes.Bacilli.Lactobacillales.Streptococcaceae	SLC25A15
66810	ENSG00000102743	rs3742243	0.504366221	0.261687292	0.151866795	0.430566044	-0.078395302	0.244172707	0.124050718	-0.115399582	0.116779669	0.215680527	0.085567622	0.145505894	0.162520756	0.0586216	0.885693585	0.956901174	Bacteria.Firmicutes.Clostridia.Clostridiales.Ruminococcaceae.Ruminiclostridium.5	SLC25A15
66811	ENSG00000102743	rs3742243	0.568872536	0.632267196	0.815102505	0.633656618	-0.075260244	0.131053168	0.015795422	0.061819486	0.131439878	0.27258799	0.067276113	0.129110799	0.286690081	0.18088622	0.997851323	0.977487446	Bacteria.Firmicutes.Clostridia.Clostridiales.Lachnospiraceae.Fusicatenibacter	SLC25A15
66812	ENSG00000102743	rs3742243	0.741090967	0.322194096	0.972122271	0.070418126	-0.049087769	-0.370975537	0.00212052	-0.234947017	0.147943444	0.371927788	0.060449076	0.12775986	0.453590911	0.132450945	0.999170056	0.997803387	Bacteria.Actinobacteria.Actinobacteria.Micrococcales	SLC25A15
66813	ENSG00000102743	rs3742243	0.632706977	0.590518889	0.72867742	0.04144779	-0.054973309	0.11537303	-0.023834269	0.244329636	0.114491498	0.213368126	0.068418192	0.117487115	0.257385453	0.108424742	0.998239218	0.836441301	Bacteria.Firmicutes.Clostridia.Clostridiales.Ruminococcaceae.Flavonifractor	SLC25A15
66814	ENSG00000102743	rs3742243	0.594716927	0.456074905	0.767692113	0.689954751	-0.123071001	0.436054058	0.015725565	-0.050665661	0.230207621	0.581606204	0.05301681	0.126451288	0.747139629	0.423826131	0.999785669	0.999420701	Bacteria.Firmicutes.Clostridia.Clostridiales.Ruminococcaceae.Faecalibacterium	SLC25A15
66815	ENSG00000102743	rs3742243	0.924525269	0.657067591	0.025691835	0.007179352	0.010966714	0.09279747	0.107798983	-0.225077025	0.115320348	0.20807295	0.047229258	0.081117911	0.3380204	0.126910091	0.419753004	0.751588137	Bacteria.Fusobacteria.Fusobacteriia.Fusobacteriales	SLC25A15
66816	ENSG00000102743	rs3742243	0.644358218	0.36313089	0.700461296	0.970422158	-0.055477739	0.20878491	0.017852207	-0.002958614	0.119630529	0.227992863	0.046204272	0.079490479	0.246081451	0.101527163	0.990228423	0.998441752	Bacteria.Proteobacteria.Betaproteobacteria.Burkholderiales.Alcaligenaceae.Parasutterella	SLC25A15
66817	ENSG00000102743	rs3742243	0.082658919	0.070497412	0.072538438	0.1298427	-0.306712963	0.588368839	-0.142299667	0.19192786	0.174047173	0.320036678	0.077975711	0.125126902	0.176646714	0.060567411	0.998768023	0.918960091	Bacteria.Firmicutes.Clostridia.Clostridiales.Ruminococcaceae.Ruminococcaceae.NK4A214.group	SLC25A15
66818	ENSG00000102743	rs3742243	0.959120535	0.828192245	0.156886495	0.097353445	-0.006180872	0.051421491	0.074768196	-0.163039914	0.120128238	0.236004685	0.052215447	0.096949481	0.392818438	0.174247661	0.594939366	0.825780839	Bacteria.Firmicutes.Clostridia.Clostridiales.Lachnospiraceae.Lachnospira	SLC25A15
66819	ENSG00000102743	rs3742243	0.128691603	0.167787954	0.080770053	0.425866525	-0.230062038	0.370334114	-0.11947668	0.085248133	0.149530354	0.265532766	0.067370204	0.106394934	0.164118233	0.07837329	0.833321003	0.948256721	Bacteria.Firmicutes.Clostridia.Clostridiales.Ruminococcaceae.Ruminococcaceae.UCG.003	SLC25A15
66820	ENSG00000102743	rs3742243	0.534394512	0.804108601	0.752338104	0.257677151	-0.088756467	-0.082050051	0.021038355	0.181555188	0.142103925	0.329474591	0.06639309	0.159012707	0.301867217	0.190850262	0.999513786	0.876216416	Bacteria.Firmicutes.Erysipelotrichia.Erysipelotrichales.Erysipelotrichaceae	SLC25A15
66821	ENSG00000102743	rs3742243	0.999821647	0.372737592	0.692341972	0.7915181	4.31E-05	0.275032598	0.029343603	0.032630959	0.192256902	0.306457893	0.073835701	0.122943797	0.663207853	0.240000553	0.818095972	0.896476225	Bacteria.Firmicutes.Erysipelotrichia.Erysipelotrichales.Erysipelotrichaceae.Faecalitalea	SLC25A15
66822	ENSG00000102743	rs3742243	0.941229059	0.292267427	0.168273271	0.893147187	-0.009047882	0.241256629	-0.099149254	-0.017967766	0.122257939	0.227248472	0.071173225	0.133250522	0.382874649	0.081049396	0.513680271	0.923543112	Bacteria.Firmicutes.Bacilli.Lactobacillales.Streptococcaceae.Streptococcus	SLC25A15
66823	ENSG00000102743	rs3742243	0.692839307	0.554695239	0.48781037	0.429584237	-0.047238472	0.146604327	-0.038491275	0.066972855	0.119066632	0.24690399	0.055168145	0.084264793	0.23856499	0.144530976	0.996033175	0.952284502	Bacteria.Firmicutes.Clostridia.Clostridiales.Lachnospiraceae.Lachnospiraceae.NK4A136.group	SLC25A15
66824	ENSG00000102743	rs3742243	0.864796946	0.428114672	0.494298753	0.855006862	0.031804072	0.273971342	0.045791327	0.021077164	0.186058204	0.343608023	0.066624468	0.114892829	0.626730714	0.268860189	0.984987993	0.979204363	Bacteria.Proteobacteria.Deltaproteobacteria.Desulfovibrionales.Desulfovibrionaceae.Desulfovibrio	SLC25A15
66825	ENSG00000102743	rs3742243	0.737984313	0.482814002	0.165173439	0.289548871	-0.039451784	0.159504737	0.087485766	-0.128951266	0.11743818	0.226000517	0.062336701	0.120775607	0.294802516	0.106490556	0.529541281	0.950702349	Bacteria.Actinobacteria.Actinobacteria.Bifidobacteriales.Bifidobacteriaceae	SLC25A15
66826	ENSG00000102743	rs3742243	0.343089289	0.486942252	0.150219688	0.081447937	0.212313986	-0.229271338	0.11669418	-0.2151158	0.222330696	0.32794931	0.080164353	0.121576063	0.459326083	0.342064412	0.999437234	0.98110946	Bacteria.Proteobacteria.Betaproteobacteria.Neisseriales.Neisseriaceae	SLC25A15
66827	ENSG00000102743	rs3742243	0.372460049	0.63196844	0.449449501	0.804657151	-0.315262303	0.430864675	0.048046964	-0.039285246	0.351079138	0.895402919	0.063148083	0.158203538	0.896748936	0.689352116	0.998947111	0.995399427	Bacteria.Bacteroidetes	SLC25A15
66828	ENSG00000102743	rs3742243	0.794146988	0.748797052	0.627762474	0.628230819	-0.034219465	0.110545413	-0.023665775	0.055653916	0.130614854	0.343771153	0.048579541	0.114398705	0.38790247	0.272912778	0.943988959	0.933192521	Bacteria.Proteobacteria.Betaproteobacteria.Burkholderiales.Alcaligenaceae	SLC25A15
66829	ENSG00000102743	rs3742243	0.401292733	0.146773281	0.497092603	0.271226695	-0.124390685	0.359073015	0.031067914	-0.138345136	0.147248477	0.244550471	0.045497528	0.124687706	0.294150643	0.075339647	0.998302481	0.99762474	Bacteria.Proteobacteria.Gammaproteobacteria.Enterobacteriales.Enterobacteriaceae.Escherichia.Shigella	SLC25A15
66830	ENSG00000102743	rs3742243	0.961367141	0.585237916	0.631077047	0.685221895	-0.008035642	0.149033526	-0.029306317	0.044814952	0.165266606	0.271739097	0.060743789	0.110072314	0.504093714	0.258033088	0.925639372	0.91465847	Bacteria.Firmicutes.Negativicutes.Selenomonadales.Veillonellaceae	SLC25A15
66831	ENSG00000102743	rs3742243	0.76983502	0.713034539	0.955308725	0.71533131	-0.053819373	0.126844311	0.005164271	-0.063982435	0.183185622	0.343407348	0.091801315	0.174684077	0.522910474	0.292777696	0.96925173	0.996667742	Bacteria.Firmicutes.Clostridia.Clostridiales.Family.XIII.Family.XIII.AD3011.group	SLC25A15
66832	ENSG00000102743	rs3742243	0.687049728	0.444406542	0.937024365	0.7952405	-0.059044452	0.32783253	-0.004461384	-0.035849783	0.145918058	0.426093956	0.056250984	0.137585667	0.477258647	0.178833148	0.972956229	0.931534808	Bacteria.Proteobacteria.Betaproteobacteria	SLC25A15
66833	ENSG00000102743	rs3742243	0.594891847	0.729597847	0.040285704	0.006457128	0.06712484	-0.079848445	-0.113580126	0.247239342	0.125618578	0.230024368	0.054291635	0.087888297	0.267413901	0.222663941	0.724214891	0.994448463	Bacteria.Bacteroidetes.Bacteroidia.Bacteroidales.Porphyromonadaceae	SLC25A15
66834	ENSG00000102743	rs3742243	0.353265821	0.605172969	0.404107452	0.288640031	-0.152012988	-0.225947564	-0.048342092	-0.150958026	0.162604215	0.434960444	0.057570595	0.141118611	0.358428547	0.307782048	0.999586829	0.996426659	Bacteria.Firmicutes.Negativicutes.Selenomonadales.Veillonellaceae.Megasphaera	SLC25A15
66835	ENSG00000102743	rs3742243	0.542804337	0.244899088	0.396775568	0.285858101	-0.071831887	0.253305854	-0.047883822	0.107724066	0.11742019	0.215894849	0.056139511	0.100118074	0.208033894	0.05575555	0.996546716	0.994860843	Bacteria.Firmicutes.Clostridia.Clostridiales.Ruminococcaceae.Ruminococcaceae.UCG.002	SLC25A15
66836	ENSG00000102743	rs3742243	0.890912341	0.229119117	0.371049983	0.001708756	0.019564391	-0.315274782	-0.049990173	0.356783871	0.142100244	0.259724621	0.055504644	0.109093946	0.442793695	0.097998214	0.99514452	0.969189617	Bacteria.Firmicutes.Clostridia.Clostridiales.Ruminococcaceae.Subdoligranulum	SLC25A15
66837	ENSG00000102743	rs3742243	0.945318919	0.40936061	0.307402308	0.969736018	0.009406211	0.22094329	0.049881969	-0.004079239	0.136623224	0.26609942	0.048492958	0.107112846	0.429355406	0.178194538	0.822246631	0.87458051	Bacteria.Firmicutes.Clostridia.Clostridiales.Lachnospiraceae.Tyzzerella	SLC25A15
66838	ENSG00000102743	rs3742243	0.487029419	0.231412271	0.674992056	0.531844943	-0.101265015	0.326230662	-0.028720047	0.076529084	0.144878392	0.270090226	0.068189469	0.121764479	0.330469216	0.102764455	0.894671986	0.995141948	Bacteria.Firmicutes.Clostridia.Clostridiales.Ruminococcaceae..Eubacterium..coprostanoligenes.group	SLC25A15
66839	ENSG00000102743	rs3742243	0.870800122	0.286332793	0.659613266	0.016610038	-0.02107102	-0.320932182	0.021466374	-0.257438465	0.129051608	0.298568917	0.048517527	0.104740632	0.396734689	0.120895402	0.998115183	0.859905076	Bacteria.Firmicutes.Clostridia.Clostridiales.Clostridiaceae.1	SLC25A15
66840	ENSG00000102743	rs3742243	0.424262989	0.025124746	0.539154838	0.046766385	-0.183547758	1.02811718	0.047324207	-0.314204666	0.228283112	0.448637306	0.07666209	0.155054271	0.613435515	0.087362701	0.996108676	0.893848525	Bacteria.Firmicutes.Clostridia.Clostridiales.Lachnospiraceae..Ruminococcus..gnavus.group	SLC25A15
66841	ENSG00000102743	rs3742243	0.812007371	0.223952614	0.606486365	0.224500672	-0.029314999	0.263265406	0.023657935	0.102258075	0.122764124	0.214453022	0.045709325	0.083397974	0.288953741	0.065472109	0.99894297	0.998882343	Bacteria.Verrucomicrobia.Verrucomicrobiae.Verrucomicrobiales.Verrucomicrobiaceae.Akkermansia	SLC25A15
66842	ENSG00000102743	rs3742243	0.973995628	0.396963393	0.144243092	0.437864004	0.004094844	0.185836864	0.09219132	-0.078403019	0.125143236	0.217964318	0.062388166	0.10044723	0.376783037	0.112089715	0.764627712	0.96988907	Bacteria.Firmicutes.Clostridia.Clostridiales.Peptostreptococcaceae.Intestinibacter	SLC25A15
66843	ENSG00000102743	rs3742243	0.855412055	0.53024983	0.810587234	0.862049651	-0.032194122	0.184813264	0.017958086	-0.022385147	0.17598943	0.292911008	0.074629226	0.128321987	0.550589259	0.255581505	0.926507375	0.944364941	Bacteria.Firmicutes.Clostridia.Clostridiales.Lachnospiraceae..Eubacterium..xylanophilum.group	SLC25A15
66844	ENSG00000102743	rs3742243	0.986068859	0.337018899	0.599521131	0.697124333	0.003049674	0.347106129	0.036500607	0.054130168	0.173996014	0.358910148	0.069177577	0.138472933	0.592667705	0.196694746	0.999469974	0.994597411	Bacteria.Bacteroidetes.Bacteroidia.Bacteroidales.Porphyromonadaceae.Barnesiella	SLC25A15
66845	ENSG00000102743	rs3742243	0.722565766	0.981586021	0.83268215	0.335120112	-0.045925182	-0.007321631	0.012037876	-0.113224504	0.128804174	0.316020913	0.05675548	0.116612558	0.308800761	0.251745802	0.998970432	0.998994847	Bacteria.Firmicutes.Erysipelotrichia.Erysipelotrichales.Erysipelotrichaceae.Erysipelatoclostridium	SLC25A15
66846	ENSG00000102743	rs3742243	0.395230926	0.190866705	0.514570167	0.390601908	-0.193944468	0.47660211	-0.050861528	0.103352223	0.226636217	0.360627042	0.077618952	0.119591387	0.377988151	0.203200392	0.668853709	0.792638893	Bacteria.Firmicutes.Erysipelotrichia.Erysipelotrichales.Erysipelotrichaceae.Holdemanella	SLC25A15
66847	ENSG00000102743	rs3742243	0.972996209	0.602143436	0.495199396	0.048261981	0.004701952	-0.145861921	0.036238925	-0.220356085	0.138376937	0.278446628	0.05283668	0.109499338	0.393636406	0.189717349	0.999305535	0.989974535	Bacteria.Proteobacteria.Gammaproteobacteria.Pseudomonadales.Pseudomonadaceae.Pseudomonas	SLC25A15
66848	ENSG00000102743	rs3742243	0.701357443	0.401788554	0.228807014	0.830756602	0.059124302	0.309635615	0.091881321	0.042391083	0.153505858	0.36692196	0.075640908	0.197553971	0.436300559	0.161063917	0.999550585	0.979939852	Bacteria.Firmicutes.Clostridia.Clostridiales.Lachnospiraceae.Lachnospiraceae.ND3007.group	SLC25A15
66849	ENSG00000102743	rs3742243	0.649818627	0.266751178	0.937475621	0.586538303	-0.075427648	0.314147956	-0.007443096	0.093065918	0.165376898	0.28047634	0.094524398	0.170282212	0.400820037	0.118194204	0.898573745	0.994506574	Bacteria.Firmicutes.Clostridia.Clostridiales.Family.XIII	SLC25A15
66850	ENSG00000102743	rs3742243	0.372473865	0.632028417	0.449465192	0.80472268	-0.315254315	0.430790217	0.048045906	-0.039272063	0.351080449	0.895406066	0.063148889	0.158204639	0.895032652	0.688776337	0.998912436	0.995383189	Bacteria.Bacteroidetes.Bacteroidia.Bacteroidales	SLC25A15
66851	ENSG00000102743	rs3742243	0.359068185	0.172292682	0.230401932	0.04990028	-0.117360214	0.294190985	0.077753563	-0.260618984	0.127070666	0.213206606	0.064232264	0.1304752	0.238268479	0.067741925	0.586211228	0.834749087	Bacteria.Actinobacteria.Actinobacteria	SLC25A15
66852	ENSG00000102743	rs3742243	0.772099505	0.718922684	0.974655462	0.285472942	-0.062768899	-0.144705595	-0.002430877	-0.14238895	0.21583281	0.400355004	0.07622526	0.132228725	0.680554221	0.429085587	0.999626612	0.998377846	Bacteria.Firmicutes.Clostridia.Clostridiales.Family.XI.Anaerococcus	SLC25A15
66853	ENSG00000102743	rs3742243	0.772545363	0.601310259	0.059009769	0.027137118	-0.033084024	0.112078956	-0.094761592	0.189965366	0.113989919	0.213464834	0.049320713	0.084061221	0.257238247	0.122533879	0.934169653	0.990835033	Bacteria.Bacteroidetes.Bacteroidia.Bacteroidales.Porphyromonadaceae.Parabacteroides	SLC25A15
66854	ENSG00000102743	rs3742243	0.675302972	0.270290597	0.875826658	0.712480304	-0.052403854	0.244307592	0.008143473	0.029480084	0.124548028	0.219755814	0.051912432	0.079650686	0.31160111	0.080481701	0.872111144	0.985017847	Bacteria.Firmicutes.Negativicutes.Selenomonadales.Acidaminococcaceae.Phascolarctobacterium	SLC25A15
66855	ENSG00000102743	rs3742243	0.36648233	0.322990452	0.462527499	0.619216745	-0.151067893	0.358834176	-0.05931332	0.083840661	0.166130143	0.360352254	0.080261662	0.167910809	0.368237529	0.164071907	0.999274386	0.998480911	Bacteria.Firmicutes.Clostridia.Clostridiales.Ruminococcaceae.Ruminococcaceae.UCG.013	SLC25A15
66856	ENSG00000102743	rs3742243	0.987775248	0.584787731	0.3210034	0.023912249	0.001914928	-0.143761156	0.052797576	-0.274552575	0.124505957	0.261810853	0.052802039	0.118755728	0.368297224	0.153748777	0.999550314	0.996901429	Bacteria.Proteobacteria.Gammaproteobacteria.Pseudomonadales	SLC25A15
66857	ENSG00000102743	rs3742243	0.583514991	0.118149643	0.777201567	0.20390508	-0.110272624	0.529441854	0.015133701	-0.173222707	0.200142909	0.334406227	0.053263619	0.134991387	0.514478636	0.105848924	0.901156346	0.995251343	Bacteria.Proteobacteria.Gammaproteobacteria	SLC25A15
66858	ENSG00000102743	rs3742243	0.785671703	0.499398561	0.870118142	0.086903518	-0.040580205	-0.219809483	0.008209811	-0.173186003	0.148621314	0.32363934	0.050015405	0.099656046	0.452227976	0.230274657	0.999614985	0.99936283	Bacteria.Firmicutes.Clostridia.Clostridiales.Lachnospiraceae.Tyzzerella.4	SLC25A15
66859	ENSG00000102743	rs3742243	0.531107053	0.273219008	0.493498122	0.22632862	-0.074362334	0.236200071	0.040834845	-0.131701052	0.118103869	0.213777029	0.059302582	0.107839453	0.223667479	0.078164933	0.633666485	0.832236893	Bacteria.Firmicutes.Negativicutes.Selenomonadales.Veillonellaceae.Veillonella	SLC25A15
66860	ENSG00000102743	rs3742243	0.459298654	0.232753924	0.61215147	0.56471149	-0.11026399	0.312047313	0.030544958	-0.070865491	0.14813188	0.259099252	0.059959336	0.122440633	0.28833668	0.087290259	0.99786128	0.999462671	Bacteria.Firmicutes.Clostridia.Clostridiales.Lachnospiraceae.Anaerostipes	SLC25A15
66861	ENSG00000102743	rs3742243	0.873346788	0.337265761	0.600888996	0.791236511	-0.022644872	0.28112471	0.024843031	0.028281557	0.141504569	0.290834511	0.047261009	0.106409332	0.408327393	0.138169507	0.998735039	0.999709092	Bacteria.Bacteroidetes.Bacteroidia.Bacteroidales.Prevotellaceae.Prevotella.9	SLC25A15
66862	ENSG00000102743	rs3742243	0.664063361	0.309739629	0.401479262	0.950341407	-0.051709551	0.242147813	-0.055971649	0.008318649	0.118526001	0.236554114	0.066283287	0.133065777	0.242700756	0.074751705	0.997048205	0.999513539	Bacteria.Firmicutes.Clostridia.Clostridiales.Lachnospiraceae.Dorea	SLC25A15
66863	ENSG00000102743	rs3742243	0.626921971	0.417916519	0.851177806	0.120176586	-0.06348357	-0.318393365	-0.008820883	-0.215197512	0.129996569	0.390593286	0.046831629	0.13668533	0.343606436	0.155515343	0.964764528	0.997412515	Bacteria.Proteobacteria.Gammaproteobacteria.Enterobacteriales.Enterobacteriaceae.Citrobacter	SLC25A15
66864	ENSG00000102743	rs3742243	0.694466517	0.524349598	0.764032382	0.514333379	-0.049734027	0.153441841	-0.019855404	0.076825984	0.126060972	0.239730513	0.065870144	0.117176683	0.276446761	0.13213445	0.903417728	0.877950893	Bacteria.Firmicutes.Clostridia.Clostridiales.Lachnospiraceaencultured	SLC25A15
66865	ENSG00000102743	rs3742243	0.593888027	0.310241358	0.794555794	0.879454501	-0.063379912	0.220657394	-0.013066517	-0.016259717	0.118287073	0.215785545	0.049976148	0.106796412	0.213360668	0.070459826	0.897964764	0.987524217	Bacteria.Proteobacteria.Gammaproteobacteria.Pasteurellales.Pasteurellaceae.Haemophilus	SLC25A15
66866	ENSG00000102743	rs3742243	0.602780976	0.310952115	0.739832823	0.957445728	-0.061915216	0.220568449	-0.016934059	-0.00576242	0.118402818	0.216018145	0.050780581	0.107583597	0.221365001	0.068670457	0.867599708	0.937217323	Bacteria.Proteobacteria.Gammaproteobacteria.Pasteurellales.Pasteurellaceae	SLC25A15
66867	ENSG00000102743	rs3742243	0.959210272	0.300316103	0.592477736	0.524329805	-0.007726839	0.246581785	0.034467422	0.077595252	0.150505534	0.236200211	0.064081632	0.121225469	0.458740683	0.110130963	0.881557187	0.926866716	Bacteria.Firmicutes.Clostridia.Clostridiales.Ruminococcaceae.Ruminococcus.2	SLC25A15
66868	ENSG00000102743	rs3742243	0.537512886	0.310761964	0.720299126	0.813052894	-0.079434492	0.228325863	0.02434806	0.025945148	0.128158145	0.223526973	0.067709944	0.109271475	0.249505108	0.069658567	0.899336607	0.998318077	Bacteria.Firmicutes.Clostridia.Clostridiales.Lachnospiraceae..Eubacterium..hallii.group	SLC25A15
66869	ENSG00000102743	rs3742243	0.700964445	0.981824325	0.96143907	0.233329751	-0.0616575	-0.006615103	0.003536601	0.153528169	0.159861598	0.289269538	0.072871976	0.127636465	0.436308881	0.362991729	0.998793879	0.998019463	Bacteria.Firmicutes.Clostridia.Clostridiales.Lachnospiraceae.Blautia	SLC25A15
66870	ENSG00000102743	rs3742243	0.758415894	0.357719684	0.10708746	0.961712163	0.040613159	0.219805808	-0.120434046	-0.00654557	0.131502184	0.237321591	0.073719401	0.135834829	0.395356761	0.104930338	0.417471858	0.913024429	Bacteria.Firmicutes.Bacilli.Lactobacillales	SLC25A15
66871	ENSG00000102743	rs3742243	0.751974811	0.763570551	0.91957946	0.739015476	-0.051821723	0.11611652	0.006926826	-0.052116407	0.163291755	0.384439581	0.068345223	0.155774456	0.408064559	0.347685985	0.998201428	0.99782309	Bacteria.Firmicutes.Bacilli.Bacillales.Staphylococcaceae.Staphylococcus	SLC25A15
66872	ENSG00000102743	rs3742243	0.566615263	0.5038209	0.801301483	0.886532772	-0.077407709	0.187474441	-0.017269429	-0.016103034	0.134402645	0.278908655	0.068345292	0.112415663	0.303924991	0.114023776	0.961083651	0.953010385	Bacteria.Firmicutes.Clostridia.Clostridiales.Lachnospiraceae..Eubacterium..eligens.group	SLC25A15
66873	ENSG00000102743	rs3742243	0.808199666	0.853959636	0.502879492	0.078073493	-0.030089427	-0.047683	-0.036846881	0.180958	0.123456368	0.258037465	0.054696498	0.101105176	0.341550812	0.204714339	0.997528932	0.993985312	Bacteria.Bacteroidetes.Bacteroidia.Bacteroidales.Rikenellaceae.Alistipes	SLC25A15
66874	ENSG00000102743	rs3742243	0.939628357	0.703595469	0.710345	0.210146595	-0.012528604	-0.13419069	0.024752394	-0.158762004	0.164793556	0.351168547	0.066360612	0.125455382	0.614145936	0.311704677	0.997152221	0.990360691	Bacteria.Firmicutes.Clostridia.Clostridiales.Family.XI	SLC25A15
66875	ENSG00000102743	rs3742243	0.764279223	0.448822242	0.836120404	0.528364549	-0.204281134	1.280851395	0.023511018	-0.175046272	0.678432879	1.681084832	0.113209357	0.276160294	0.999415694	0.822435843	0.990344402	0.947305322	Bacteria.Firmicutes	SLC25A15
66876	ENSG00000102743	rs3742243	0.483826616	0.834397403	0.652585754	0.284703415	-0.102019083	-0.069416054	0.030772748	0.172232206	0.144885962	0.3307204	0.068046585	0.159684964	0.309014888	0.234866576	0.993501001	0.861140828	Bacteria.Firmicutes.Erysipelotrichia.Erysipelotrichales	SLC25A15
66877	ENSG00000102743	rs3742243	0.372955658	0.101482942	0.421904983	0.115234216	-0.140811518	0.401072854	0.067363325	-0.259051148	0.156972705	0.241483295	0.083354504	0.162298112	0.326572999	0.05908051	0.925713773	0.949592213	Bacteria.Actinobacteria	SLC25A15
66878	ENSG00000102743	rs3742243	0.966327589	0.201744091	0.601724532	0.03459539	0.006795965	-0.504668078	0.033461066	-0.284810866	0.160376261	0.391384039	0.063802536	0.131997518	0.666660084	0.145643968	0.999028109	0.997798285	Bacteria.Actinobacteria.Actinobacteria.Micrococcales.Micrococcaceae	SLC25A15
66879	ENSG00000102743	rs3742243	0.621298957	0.942177635	0.881156696	0.689359259	-0.080543178	0.035365978	-0.010245664	-0.075136441	0.16227204	0.485730651	0.068266565	0.187145775	0.51584656	0.374579068	0.99946547	0.972078348	Bacteria.Firmicutes.Erysipelotrichia.Erysipelotrichales.Erysipelotrichaceae..Clostridium..innocuum.group	SLC25A15
66880	ENSG00000102743	rs3742243	0.047337395	0.006505472	0.014329297	0.002609832	-0.292022268	0.699904589	-0.176713878	0.422973645	0.144492563	0.249039439	0.070250802	0.135171142	0.106657062	0.010750524	0.950146129	0.973105641	Bacteria.Firmicutes.Clostridia.Clostridiales.Ruminococcaceae.Ruminiclostridium.9	SLC25A15
66881	ENSG00000102743	rs3742243	0.487312305	0.357257343	0.655938385	0.727447931	-0.100671848	0.304421703	-0.040840925	0.079701562	0.144123691	0.328362353	0.091252989	0.227714189	0.336217456	0.156847091	0.943330549	0.989731238	Bacteria.Actinobacteria.Coriobacteriia.Coriobacteriales.Coriobacteriaceae	SLC25A15
66882	ENSG00000102743	rs3742243	0.879676819	0.287073288	0.677771269	0.017454491	-0.020080827	-0.321923199	0.020891778	-0.257006783	0.132139689	0.299955415	0.050057238	0.105402691	0.411151737	0.113140103	0.99830237	0.867442266	Bacteria.Firmicutes.Clostridia.Clostridiales.Clostridiaceae.1.Clostridium.sensu.stricto.1	SLC25A15
66883	ENSG00000102743	rs3742243	0.561658361	0.842519428	0.245798657	0.240174554	0.107349677	-0.063668437	0.088775387	-0.142891993	0.18402864	0.31921072	0.075809879	0.120560036	0.43284777	0.407582692	0.944143041	0.891169042	Bacteria.Firmicutes.Clostridia.Clostridiales.Ruminococcaceae.Ruminiclostridium.6	SLC25A15
66884	ENSG00000102743	rs3742243	0.468377154	0.568897301	0.570072601	0.737696728	-0.235205619	0.490162782	0.038799698	-0.057940068	0.322493202	0.856110371	0.067974056	0.172276735	0.840955926	0.684956243	0.956359196	0.939156644	Bacteria.Firmicutes.Clostridia.Clostridiales.Ruminococcaceae	SLC25A15
66885	ENSG00000102743	rs3742243	0.333397409	0.379329943	0.400305801	0.463700619	-0.396371872	1.159764109	0.06735599	-0.180011991	0.406769954	1.310358383	0.079565403	0.244231182	0.829448808	0.592279297	0.876277026	0.819676477	Bacteria.Firmicutes.Clostridia.Clostridiales.Lachnospiraceae	SLC25A15
66886	ENSG00000102743	rs3742243	0.884405897	0.413005899	0.733141204	0.536637514	0.055328756	0.760830677	-0.029580336	-0.14532412	0.37909451	0.923533854	0.086392274	0.233958136	0.839246015	0.612682418	0.921846173	0.99665811	Bacteria.Proteobacteria	SLC25A15
66887	ENSG00000102743	rs3742243	0.242717019	0.095314918	0.142503896	0.097544213	-0.152461404	0.393058125	-0.092662055	0.189557275	0.129338011	0.232269727	0.06243036	0.112783255	0.157767441	0.026040247	0.999417824	0.974548555	Bacteria.Firmicutes.Clostridia.Clostridiales.Christensenellaceae.Christensenellaceae.R.7.group	SLC25A15
66888	ENSG00000102743	rs3742243	0.771408635	0.612147683	0.711681267	0.457396179	-0.038790655	0.127482265	-0.020243773	0.07625759	0.132968004	0.250243278	0.054536776	0.102012137	0.37593675	0.17110572	0.943808501	0.915747216	Bacteria.Firmicutes.Clostridia.Clostridiales.Lachnospiraceae.Roseburia	SLC25A15
66889	ENSG00000102743	rs3742243	0.243853327	0.754822715	0.293794105	0.995544929	-0.266247621	0.186925045	0.067234936	-0.000834729	0.226417491	0.596084285	0.06353338	0.148930459	0.518343236	0.54649128	0.792328713	0.928848903	Bacteria.Firmicutes.Clostridia.Clostridiales.Lachnospiraceae..Eubacterium..rectale.group	SLC25A15
66890	ENSG00000102743	rs3742243	0.392313407	0.701503618	0.475707628	0.446377205	-0.143374308	-0.210754667	-0.043867512	-0.133533871	0.166505887	0.547469253	0.061154705	0.174314628	0.4117783	0.336693681	0.996423631	0.967935616	Bacteria.Bacteroidetes.Bacteroidia.Bacteroidales.Prevotellaceae.Prevotella.7	SLC25A15
66891	ENSG00000102743	rs3742243	0.640174357	0.439915438	0.80487146	0.375300854	-0.05562537	0.169996639	0.013969572	0.112176123	0.118447593	0.218776578	0.056319217	0.125669859	0.256459189	0.10609996	0.999334555	0.984995763	Bacteria.Firmicutes.Erysipelotrichia.Erysipelotrichales.Erysipelotrichaceae.Erysipelotrichaceae.UCG.003	SLC25A15
66892	ENSG00000102743	rs3742243	0.515812241	0.394897087	0.310136187	0.574808597	-0.077195962	0.21396112	-0.056713623	0.062099073	0.118157416	0.249849413	0.055449305	0.110145978	0.203122753	0.082455371	0.998880039	0.97644667	Bacteria.Proteobacteria.Deltaproteobacteria.Desulfovibrionales.Desulfovibrionaceae.Bilophila	SLC25A15
66893	ENSG00000102743	rs3742243	0.580304413	0.346304708	0.845558842	0.715814103	-0.0791282	0.313303624	-0.020105907	0.087762968	0.142397331	0.330293849	0.102814285	0.240035418	0.356023852	0.151259839	0.934375354	0.994989321	Bacteria.Actinobacteria.Coriobacteriia.Coriobacteriales	SLC25A15
66894	ENSG00000102743	rs3742243	0.619810694	0.63566515	0.633479478	0.468101474	-0.058739006	0.127093202	-0.027178276	0.083685738	0.117838837	0.267017459	0.056732523	0.114671137	0.249342641	0.133688952	0.908811353	0.939697157	Bacteria.Proteobacteria.Deltaproteobacteria	SLC25A15
66895	ENSG00000102743	rs3742243	0.337950895	0.213177215	0.138394863	0.578693179	-0.117815086	0.280108068	-0.065587137	0.046984526	0.122058506	0.222835257	0.043726082	0.084192956	0.18860905	0.059440577	0.569555649	0.856515318	Bacteria.Proteobacteria.Betaproteobacteria.Burkholderiales.Alcaligenaceae.Sutterella	SLC25A15
66896	ENSG00000102743	rs3742243	0.922429557	0.658146989	0.026724653	0.007374484	0.011286681	0.092556423	0.10703942	-0.224406488	0.115468488	0.20823352	0.047233223	0.081162032	0.33683756	0.131066998	0.413033309	0.758221176	Bacteria.Fusobacteria.Fusobacteriia.Fusobacteriales.Fusobacteriaceae.Fusobacterium	SLC25A15
66897	ENSG00000102743	rs3742243	0.840303707	0.316860759	0.155117779	0.650881216	-0.024144631	0.215730967	0.088545015	-0.049319324	0.119350021	0.21389629	0.061568883	0.108486986	0.33397429	0.066662956	0.562682657	0.890652292	Bacteria.Firmicutes.Clostridia.Clostridiales.Peptostreptococcaceae	SLC25A15
66898	ENSG00000102743	rs3742243	0.214457319	0.409353226	0.240407006	0.735486794	-0.234456492	0.302604969	0.091489236	-0.044211525	0.187046123	0.364445241	0.077229361	0.130315368	0.354560669	0.278997941	0.995261573	0.984587444	Bacteria.Firmicutes.Clostridia.Clostridiales.Lachnospiraceae.Lachnospiraceae.UCG.008	SLC25A15
66899	ENSG00000102743	rs3742243	0.75411509	0.517390772	0.713138257	0.783862058	-0.04158885	0.180389701	0.024729697	-0.04071245	0.132227827	0.277152132	0.066976403	0.147825141	0.319295336	0.151587207	0.998173674	0.994266973	Bacteria.Firmicutes.Bacilli.Bacillales	SLC25A15
66900	ENSG00000102743	rs3742243	0.674532711	0.582671307	0.75476702	0.680635729	-0.237541724	0.851124654	0.030428448	-0.106690222	0.563145374	1.541312679	0.097010332	0.258064464	0.987348183	0.753071542	0.996576058	0.854752428	Bacteria.Firmicutes.Clostridia.Clostridiales	SLC25A15
66901	ENSG00000102743	rs3742243	0.460957996	0.42272852	0.534094683	0.071576316	-0.116807281	-0.275160909	-0.040789894	-0.270624073	0.157506224	0.341088346	0.065258815	0.147780627	0.332472676	0.220889731	0.963485106	0.971945944	Bacteria.Firmicutes.Bacilli.Lactobacillales.Carnobacteriaceae.Granulicatella	SLC25A15
66902	ENSG00000102743	rs3742243	0.808286438	0.851700999	0.502499736	0.077546686	-0.030073153	-0.048439542	-0.036873942	0.181175567	0.123446582	0.258092363	0.054687866	0.101043155	0.341570406	0.202109322	0.997466038	0.994193156	Bacteria.Bacteroidetes.Bacteroidia.Bacteroidales.Rikenellaceae	SLC25A15
66903	ENSG00000102743	rs3742243	0.58648099	0.576901659	0.523109423	0.188829403	-0.06377966	0.127670819	-0.039115151	0.159239532	0.116679395	0.227699586	0.060928874	0.119930398	0.216606957	0.139880417	0.977101029	0.902865961	Bacteria.Firmicutes.Clostridia.Clostridiales.Lachnospiraceae.Coprococcus.1	SLC25A15
66904	ENSG00000102743	rs3742243	0.667092414	0.691708701	0.923364952	0.263336888	-0.065788305	-0.151665476	-0.00565296	-0.146472013	0.152259913	0.380800355	0.058540821	0.1298327	0.467629023	0.288743022	0.999814869	0.914519823	Bacteria.Actinobacteria.Actinobacteria.Corynebacteriales.Corynebacteriaceae	SLC25A15
66905	ENSG00000102743	rs3742243	0.605918289	0.629091648	0.654761912	0.476758597	-0.061054175	0.129530983	-0.025251831	0.081869224	0.117776024	0.266925485	0.056215624	0.114405397	0.217168889	0.12980402	0.972085394	0.950963031	Bacteria.Proteobacteria.Deltaproteobacteria.Desulfovibrionales.Desulfovibrionaceae	SLC25A15
66906	ENSG00000102743	rs3742243	0.738571177	0.48309477	0.164273472	0.288840941	-0.039358992	0.15939424	0.087680835	-0.129138717	0.117435225	0.225989433	0.06234072	0.120772225	0.295557352	0.106533555	0.527581261	0.950831879	Bacteria.Actinobacteria.Actinobacteria.Bifidobacteriales.Bifidobacteriaceae.Bifidobacterium	SLC25A15
66907	ENSG00000102743	rs3742243	0.462030783	0.151941492	0.611122722	0.280158356	-0.116205955	0.369567909	0.023359293	-0.134601321	0.157072596	0.254967536	0.045721444	0.123612258	0.381617085	0.08238746	0.975466101	0.965530807	Bacteria.Proteobacteria.Gammaproteobacteria.Enterobacteriales.Enterobacteriaceae	SLC25A15
66908	ENSG00000102743	rs3742243	0.096994979	0.067370879	0.07323595	0.127775306	-0.26896124	0.51467445	-0.109473026	0.148055195	0.159759197	0.276736142	0.060137592	0.095994616	0.147374414	0.051158745	0.735831708	0.926870238	Bacteria.Firmicutes.Clostridia.Clostridiales.Lachnospiraceae.Lachnospiraceae.UCG.010	SLC25A15
66909	ENSG00000102743	rs3742243	0.819143314	0.821920574	0.703197461	0.670327736	-0.032271925	0.0912481	-0.020485638	0.057474311	0.140581402	0.403800479	0.053534072	0.134408535	0.442342317	0.30244229	0.970604969	0.929060832	Bacteria.Proteobacteria.Betaproteobacteria.Burkholderiales	SLC25A15
66910	ENSG00000102743	rs3742243	0.248732024	0.17020534	0.261911999	0.362578094	-0.178329895	0.400895481	-0.071909275	0.099452796	0.15324278	0.289104457	0.063548495	0.108476514	0.251118159	0.087924542	0.974916192	0.954325757	Bacteria.Firmicutes.Clostridia.Clostridiales.Ruminococcaceae.Ruminococcus.1	SLC25A15
66911	ENSG00000102743	rs3742243	0.378258283	0.043410367	0.433292215	0.075701532	-0.169790543	0.664694467	-0.067602942	0.285680314	0.191404389	0.322770331	0.085748268	0.158307776	0.474691984	0.065468287	0.978154064	0.998920199	Bacteria.Firmicutes.Clostridia.Clostridiales.Lachnospiraceae..Eubacterium..ventriosum.group	SLC25A15
66912	ENSG00000102743	rs3742243	0.249678034	0.098410448	0.149741283	0.101654254	-0.149867576	0.38829587	-0.091916448	0.189946025	0.129044746	0.231638525	0.063067759	0.114423727	0.159201383	0.027066982	0.999989953	0.951984197	Bacteria.Firmicutes.Clostridia.Clostridiales.Christensenellaceae	SLC25A15
66913	ENSG00000102743	rs3742243	0.304245682	0.160279785	0.069551038	0.003525099	-0.120019509	0.28947738	-0.120629726	0.384350525	0.115912372	0.203840252	0.065388274	0.126993485	0.167549189	0.038056258	0.696023646	0.867476703	Bacteria.Firmicutes.Clostridia.Clostridiales.Ruminococcaceaencultured	SLC25A15
66914	ENSG00000102753	rs9568330	0.137995494	0.041903511	0.244476303	0.585851543	-0.37670779	0.501171737	0.118117645	-0.049422629	0.250887515	0.241546542	0.100581622	0.090262279	0.208082962	0.04868041	0.803991806	0.910167338	Bacteria.Firmicutes.Clostridia.Clostridiales.Ruminococcaceae.Ruminococcaceae.UCG.014	KPNA3
66915	ENSG00000102753	rs9568330	0.024200961	0.008105355	0.295542473	0.36658249	-0.471726492	0.493751883	-0.089042292	0.068720439	0.204475858	0.180840487	0.08444794	0.075588117	0.037079439	0.007660743	0.853776075	0.994448463	Bacteria.Bacteroidetes.Bacteroidia.Bacteroidales.Porphyromonadaceae	KPNA3
66916	ENSG00000102753	rs9568330	0.014739545	0.000444158	0.675200801	0.181121011	-0.572167813	0.651678619	-0.047667188	0.113689994	0.228453404	0.176217584	0.113252566	0.084115764	0.044860739	0.001024207	0.813098234	0.961152204	Bacteria.Bacteroidetes.Bacteroidia.Bacteroidales.Porphyromonadaceae.Odoribacter	KPNA3
66917	ENSG00000102753	rs9568330	0.002792828	0.000630557	0.212869886	0.039908397	-0.591142794	0.568905817	0.086697097	-0.115928917	0.190309727	0.15848245	0.068923558	0.055306095	0.006149565	0.000621894	0.937508231	0.785967321	Bacteria.Firmicutes.Negativicutes.Selenomonadales.Veillonellaceae.Dialister	KPNA3
66918	ENSG00000102753	rs9568330	0.021939084	0.002689174	0.411993426	0.655136958	-0.483306548	0.534931265	-0.096990162	0.043303348	0.205931596	0.171505172	0.117475374	0.096514191	0.043078642	0.003182417	0.663826276	0.938195992	Bacteria.Actinobacteria.Actinobacteria	KPNA3
66919	ENSG00000102753	rs9568330	0.01270075	0.001761928	0.721788106	0.959071051	-0.523596718	0.566512151	0.050147905	-0.00597323	0.204377574	0.173759139	0.140236943	0.115952134	0.029485447	0.002283069	0.832813688	0.875088431	Bacteria.Firmicutes.Clostridia.Clostridiales.Ruminococcaceae.Butyricicoccus	KPNA3
66920	ENSG00000102753	rs9568330	0.361773131	0.197990018	0.274234617	0.526575113	-0.300861396	0.428981387	0.190724068	-0.096629308	0.327606335	0.32988676	0.172987329	0.151785213	0.355756662	0.126752277	0.852226253	0.984751822	Bacteria.Firmicutes.Clostridia.Clostridiales.Family.XIII.Family.XIII.AD3011.group	KPNA3
66921	ENSG00000102753	rs9568330	0.071001854	0.004764761	0.945807451	0.345462198	-0.550659177	0.717864597	-0.0071629	0.087862026	0.300075223	0.245719193	0.104979001	0.092463964	0.176826053	0.015335345	0.849262519	0.836706606	Bacteria.Firmicutes.Erysipelotrichia.Erysipelotrichales.Erysipelotrichaceae.Faecalitalea	KPNA3
66922	ENSG00000102753	rs9568330	0.060783048	0.030295842	0.702927583	0.62902074	-0.670301627	0.692493291	-0.046439276	0.052346994	0.35136739	0.312793469	0.121241517	0.107849511	0.241584181	0.058058172	0.996483139	0.880926995	Bacteria.Bacteroidetes.Bacteroidia.Bacteroidales.Porphyromonadaceae.Butyricimonas	KPNA3
66923	ENSG00000102753	rs9568330	0.024334081	0.001088336	0.216029816	0.986733782	-0.455623567	0.56688118	-0.161766923	0.001754025	0.197688213	0.165898672	0.129503712	0.105090432	0.036835365	0.001125217	0.558179995	0.960460929	Bacteria.Firmicutes.Bacilli.Lactobacillales.Streptococcaceae	KPNA3
66924	ENSG00000102753	rs9568330	0.052787772	0.017382495	0.904861902	0.907123312	-0.578213768	0.58363376	-0.01594761	0.013011526	0.293192724	0.239197671	0.132916692	0.111098887	0.136510919	0.026961447	0.998330087	0.999834196	Bacteria.Actinobacteria.Coriobacteriia.Coriobacteriales.Coriobacteriaceae.Collinsella	KPNA3
66925	ENSG00000102753	rs9568330	0.004615147	0.000410875	0.192180502	0.063603091	-0.858041127	0.920268505	-0.140580709	0.171864367	0.292575694	0.247250248	0.106691447	0.09109347	0.042048794	0.002563659	0.999469974	0.986131077	Bacteria.Bacteroidetes.Bacteroidia.Bacteroidales.Porphyromonadaceae.Barnesiella	KPNA3
66926	ENSG00000102753	rs9568330	0.007080321	0.001418545	0.465463626	0.888432384	-0.533946512	0.537768405	0.08562016	-0.014347397	0.192084943	0.161425396	0.11662648	0.101876682	0.010500389	0.001083673	0.953370511	0.962141134	Bacteria.Firmicutes.Clostridia.Clostridiales.Ruminococcaceae.Ruminiclostridium.5	KPNA3
66927	ENSG00000102753	rs9568330	0.012331443	0.00083446	0.719046283	0.368999678	-0.581031828	0.623669994	-0.028492598	0.054446622	0.225802511	0.17810634	0.078866335	0.060192674	0.032042527	0.001907174	0.9149833	0.774014348	Bacteria.Firmicutes.Clostridia.Clostridiales.Lachnospiraceae.Tyzzerella	KPNA3
66928	ENSG00000102753	rs9568330	0.004781799	0.000893377	0.640383894	0.868707588	-0.557489782	0.557995178	-0.052820289	0.016012687	0.190906425	0.160341365	0.112545147	0.09649398	0.011031373	0.00082973	0.784400037	0.979923336	Bacteria.Actinobacteria.Actinobacteria.Bifidobacteriales.Bifidobacteriaceae	KPNA3
66929	ENSG00000102753	rs9568330	0.2311961	0.199004473	0.541707386	0.09072928	-0.40232938	0.306116786	0.069803088	-0.13210169	0.332937265	0.235943258	0.113793408	0.076952212	0.30179782	0.1547804	0.999586829	0.996426659	Bacteria.Firmicutes.Negativicutes.Selenomonadales.Veillonellaceae.Megasphaera	KPNA3
66930	ENSG00000102753	rs9568330	0.499275806	0.105514565	0.399447217	0.716137827	-0.260723556	0.45272762	0.107835785	-0.033122921	0.383769505	0.275852636	0.127149736	0.090700694	0.418496435	0.143335435	0.618679847	0.864516713	Bacteria.Firmicutes.Erysipelotrichia.Erysipelotrichales.Erysipelotrichaceae.Holdemanella	KPNA3
66931	ENSG00000102753	rs9568330	0.000395714	0.00032313	0.021128997	0.064538487	-1.057825724	0.913716774	-0.284911473	0.191258405	0.283333344	0.240762159	0.120616795	0.101739389	0.00615442	0.001720682	0.988161388	0.950695192	Bacteria.Firmicutes.Bacilli.Lactobacillales.Carnobacteriaceae	KPNA3
66932	ENSG00000102753	rs9568330	0.12754514	0.03915555	0.43149815	0.326297096	-0.406115992	0.436299405	-0.073390717	0.06951945	0.263151722	0.207326643	0.092725703	0.070295882	0.129189541	0.027461608	0.999507593	0.935584968	Bacteria.Firmicutes.Clostridia.Clostridiales.Lachnospiraceae.Lachnoclostridium	KPNA3
66933	ENSG00000102753	rs9568330	0.058630151	0.017258533	0.160675612	0.170417408	-0.411138044	0.442936585	0.146583819	-0.123929549	0.213655924	0.181324173	0.103318614	0.089416388	0.093376528	0.01656024	0.753378263	0.955201279	Bacteria.Firmicutes.Clostridia.Clostridiales.Ruminococcaceae..Eubacterium..coprostanoligenes.group	KPNA3
66934	ENSG00000102753	rs9568330	0.008157626	0.001942978	0.653986231	0.552985235	-0.529963023	0.536070755	0.039322468	-0.046336186	0.194271291	0.166070361	0.087329476	0.077700402	0.013869412	0.001379436	0.996546716	0.994860843	Bacteria.Firmicutes.Clostridia.Clostridiales.Ruminococcaceae.Ruminococcaceae.UCG.002	KPNA3
66935	ENSG00000102753	rs9568330	0.01848479	0.001175625	0.322284587	0.959512012	-0.482409357	0.570915392	-0.130870954	-0.005431999	0.199704505	0.168301264	0.131231607	0.10659523	0.031530209	0.001261228	0.604134229	0.931853319	Bacteria.Firmicutes.Bacilli.Lactobacillales.Streptococcaceae.Streptococcus	KPNA3
66936	ENSG00000102753	rs9568330	0.034252342	0.033100621	0.842356025	0.577977452	-0.502326619	0.470903409	-0.023841643	0.060789426	0.232348731	0.216357492	0.119407868	0.108724906	0.058436812	0.020555357	0.997851323	0.977487446	Bacteria.Firmicutes.Clostridia.Clostridiales.Lachnospiraceae.Fusicatenibacter	KPNA3
66937	ENSG00000102753	rs9568330	0.540176634	0.186788414	0.094201054	0.229529373	-0.177941911	0.32508046	-0.127350109	0.079541438	0.288983584	0.243688247	0.074996049	0.065584945	0.498739988	0.138157627	0.713149778	0.995251343	Bacteria.Proteobacteria.Gammaproteobacteria	KPNA3
66938	ENSG00000102753	rs9568330	0.005073631	0.000702171	0.170170185	0.354161504	-0.555675571	0.580556492	0.146565516	-0.08124233	0.191658926	0.16325868	0.105686417	0.087065668	0.011296158	0.000591428	0.963634175	0.950896911	Bacteria.Firmicutes.Clostridia.Clostridiales.Ruminococcaceae.Flavonifractor	KPNA3
66939	ENSG00000102753	rs9568330	0.02839458	0.005296326	0.146133583	0.546707214	-0.466067361	0.528096055	0.138063834	-0.044871776	0.207971338	0.183108717	0.09387854	0.074066923	0.043242873	0.003595748	0.588414744	0.906418779	Bacteria.Firmicutes.Clostridia.Clostridiales.Lachnospiraceae.Lachnospira	KPNA3
66940	ENSG00000102753	rs9568330	0.046583566	0.00565125	0.230851937	0.315065658	-0.432873506	0.488289996	0.0967998	-0.066196086	0.213431888	0.170673738	0.080044437	0.065388253	0.050182665	0.004506629	0.998409995	0.996467843	Bacteria.Verrucomicrobia	KPNA3
66941	ENSG00000102753	rs9568330	0.024040996	0.083900791	0.940561549	0.326538962	-0.507327187	0.362053702	-0.008724711	-0.095071156	0.219649203	0.206298954	0.116564724	0.096181391	0.062663353	0.048153381	0.970428374	0.906546295	Bacteria.Firmicutes.Clostridia.Clostridiales.Ruminococcaceae.Ruminococcaceae.UCG.003	KPNA3
66942	ENSG00000102753	rs9568330	0.024201732	0.001396058	0.964486369	0.360891357	-0.554182778	0.676902721	-0.005080333	-0.088164682	0.240218943	0.202873474	0.11366988	0.095824785	0.058936411	0.003024916	0.838743814	0.982679299	Bacteria.Firmicutes.Bacilli	KPNA3
66943	ENSG00000102753	rs9568330	0.065432996	0.007350143	0.319332872	0.699458537	-0.39616384	0.461264008	0.080795449	0.023057193	0.211460615	0.166754564	0.080521726	0.059466097	0.06193784	0.004855718	0.644902325	0.988943773	Bacteria.Firmicutes.Negativicutes.Selenomonadales.Acidaminococcaceae	KPNA3
66944	ENSG00000102753	rs9568330	0.788178122	0.853876021	0.542744411	0.557276228	0.439583401	-0.258911353	-0.162318366	0.133989238	1.629468671	1.400292673	0.265294646	0.227141381	0.999415694	0.899898606	0.990344402	0.950198029	Bacteria.Firmicutes	KPNA3
66945	ENSG00000102753	rs9568330	0.032111918	0.009073092	0.948309649	0.927812417	-0.542257838	0.575061615	-0.006154973	-0.00764844	0.247678816	0.213884571	0.094580294	0.084100405	0.073626669	0.010390446	0.998997514	0.969189617	Bacteria.Firmicutes.Clostridia.Clostridiales.Ruminococcaceae.Subdoligranulum	KPNA3
66946	ENSG00000102753	rs9568330	0.007484493	0.000999574	0.913789841	0.934362675	-0.566947447	0.572022966	0.010204364	0.005568013	0.205451803	0.166079527	0.093897816	0.067350762	0.013484426	0.001133345	0.996033175	0.971102237	Bacteria.Firmicutes.Clostridia.Clostridiales.Lachnospiraceae.Lachnospiraceae.NK4A136.group	KPNA3
66947	ENSG00000102753	rs9568330	0.006609556	0.009751065	0.47918886	0.948813783	-0.630044192	0.545210639	0.077625944	-0.006253578	0.224640114	0.204826224	0.10907868	0.097043309	0.027575455	0.010341563	0.993501001	0.958691473	Bacteria.Firmicutes.Erysipelotrichia.Erysipelotrichales	KPNA3
66948	ENSG00000102753	rs9568330	0.049739797	0.005842068	0.213062055	0.311057642	-0.426703383	0.48584526	0.10062936	-0.06669265	0.213468639	0.170526865	0.080033612	0.065331146	0.053587324	0.004564826	0.99894297	0.998882343	Bacteria.Verrucomicrobia.Verrucomicrobiae.Verrucomicrobiales.Verrucomicrobiaceae.Akkermansia	KPNA3
66949	ENSG00000102753	rs9568330	0.605268513	0.500856577	0.226479553	0.13186402	0.413391101	-0.472414609	-0.165072234	0.179995973	0.79600986	0.697944202	0.135208876	0.117976407	0.907142031	0.643879379	0.998947111	0.981145089	Bacteria.Bacteroidetes	KPNA3
66950	ENSG00000102753	rs9568330	0.007227473	0.006793094	0.302337003	0.682298551	-0.722847723	0.615668436	-0.179529364	0.055585936	0.260743324	0.220293036	0.172697167	0.135198055	0.028988839	0.010072165	0.895041503	0.989731238	Bacteria.Actinobacteria.Coriobacteriia.Coriobacteriales.Coriobacteriaceae	KPNA3
66951	ENSG00000102753	rs9568330	0.630893253	0.559701531	0.528195607	0.512438153	-0.248506481	0.273382518	-0.066506868	0.063669314	0.514806717	0.46631733	0.104880907	0.09667244	0.896622126	0.681319562	0.956359196	0.931159494	Bacteria.Firmicutes.Clostridia.Clostridiales.Ruminococcaceae	KPNA3
66952	ENSG00000102753	rs9568330	0.940283003	0.826743631	0.021976961	0.005189415	-0.021850592	0.051427072	0.331101251	-0.332681959	0.290566117	0.234024689	0.141120573	0.115063236	0.569126548	0.310464466	0.999274386	0.960024988	Bacteria.Firmicutes.Clostridia.Clostridiales.Ruminococcaceae.Ruminococcaceae.UCG.013	KPNA3
66953	ENSG00000102753	rs9568330	0.208006825	0.048469469	0.082521796	0.137879184	-0.299550365	0.38767157	0.207837425	-0.138236314	0.235584721	0.19282529	0.11788543	0.092037788	0.164507405	0.020360232	0.85181663	0.869982542	Bacteria.Firmicutes.Clostridia.Clostridiales.Lachnospiraceae..Eubacterium..eligens.group	KPNA3
66954	ENSG00000102753	rs9568330	0.742600596	0.88357997	0.172854469	0.163633898	0.185114772	-0.069901625	-0.173072737	0.147496457	0.561305423	0.475520557	0.125596166	0.104708041	0.808853905	0.754370832	0.851172043	0.99665811	Bacteria.Proteobacteria	KPNA3
66955	ENSG00000102753	rs9568330	0.095708146	0.004028861	0.107584106	0.661132622	-0.360829321	0.520114464	-0.22111269	0.046325976	0.213483276	0.174520402	0.135541486	0.105205985	0.106142269	0.00384242	0.417471858	0.910444892	Bacteria.Firmicutes.Bacilli.Lactobacillales	KPNA3
66956	ENSG00000102753	rs9568330	0.007912926	0.003171257	0.478744553	0.700185322	-0.638313032	0.616281294	0.061856639	-0.030690501	0.233034009	0.201209171	0.086831787	0.079354841	0.01890051	0.003077183	0.997528932	0.995889945	Bacteria.Bacteroidetes.Bacteroidia.Bacteroidales.Rikenellaceae.Alistipes	KPNA3
66957	ENSG00000102753	rs9568330	0.006356922	0.000930694	0.678395824	0.731913958	-0.542455866	0.558327555	-0.048634847	0.032259632	0.192445638	0.161038868	0.116770432	0.093768565	0.012753365	0.000905287	0.997048205	0.999513539	Bacteria.Firmicutes.Clostridia.Clostridiales.Lachnospiraceae.Dorea	KPNA3
66958	ENSG00000102753	rs9568330	0.035970642	0.005034445	0.487227724	0.503017423	-0.474440415	0.511894398	0.05967545	-0.042513769	0.221596345	0.1763913	0.085415831	0.063129034	0.038035142	0.004089316	0.99994518	0.999865593	Bacteria.Bacteroidetes.Bacteroidia.Bacteroidales.Prevotellaceae	KPNA3
66959	ENSG00000102753	rs9568330	0.717807286	0.602560948	0.298154603	0.140215187	-0.155689219	0.167229679	0.14981854	-0.161534828	0.428963311	0.319605325	0.142865152	0.108198328	0.664955292	0.392769458	0.998986731	0.998377846	Bacteria.Firmicutes.Clostridia.Clostridiales.Family.XI.Anaerococcus	KPNA3
66960	ENSG00000102753	rs9568330	0.350341394	0.268242709	0.660597718	0.675405526	-0.388227158	0.418837692	-0.054403414	0.047397175	0.412745488	0.375123622	0.123341798	0.112686472	0.579439482	0.292158338	0.996108676	0.998901623	Bacteria.Firmicutes.Clostridia.Clostridiales.Lachnospiraceae..Ruminococcus..gnavus.group	KPNA3
66961	ENSG00000102753	rs9568330	0.00745949	0.000998451	0.082599553	0.311144823	-0.516328582	0.540480567	-0.138914335	0.069132149	0.187025608	0.156905231	0.078812664	0.067733142	0.012878273	0.000825338	0.675877311	0.862603904	Bacteria.Proteobacteria.Gammaproteobacteria.Pasteurellales.Pasteurellaceae	KPNA3
66962	ENSG00000102753	rs9568330	0.004082958	0.000779821	0.274339825	0.109567797	-0.557576298	0.554701305	-0.104355237	0.118663475	0.187382553	0.157448532	0.094671471	0.073158029	0.009684313	0.000757794	0.895322073	0.93873292	Bacteria.Proteobacteria.Deltaproteobacteria	KPNA3
66963	ENSG00000102753	rs9568330	0.057883621	0.042500683	0.918071181	0.679412644	-0.514828677	0.486237878	-0.009913481	0.032555219	0.26672591	0.235051441	0.096006732	0.078426795	0.104566452	0.036545881	0.990377206	0.930454243	Bacteria.Proteobacteria.Betaproteobacteria.Burkholderiales	KPNA3
66964	ENSG00000102753	rs9568330	0.299922607	0.31004986	0.011825189	0.008048856	-0.22569973	0.208956011	0.26196303	-0.248473404	0.21601994	0.204261017	0.101177137	0.09091972	0.23115797	0.111340642	0.845495631	0.549624027	Bacteria.Firmicutes.Clostridia.Clostridiales.Ruminococcaceae.Ruminococcaceae.UCG.005	KPNA3
66965	ENSG00000102753	rs9568330	0.014530747	0.003058707	0.300473939	0.462434511	-0.496716602	0.525324091	-0.109909429	0.068507014	0.197890129	0.170823395	0.105316695	0.092683057	0.026454099	0.002161851	0.822670238	0.975707333	Bacteria.Firmicutes.Clostridia.Clostridiales.Lachnospiraceae..Eubacterium..hallii.group	KPNA3
66966	ENSG00000102753	rs9568330	0.006781456	0.000832683	0.165467894	0.348819367	-0.527785731	0.554452815	-0.137955795	0.072926695	0.18880566	0.158308962	0.098367869	0.077286218	0.013119213	0.000886998	0.47045992	0.909816243	Bacteria.Firmicutes.Negativicutes.Selenomonadales.Veillonellaceae.Veillonella	KPNA3
66967	ENSG00000102753	rs9568330	0.00465288	0.00062123	0.294327718	0.24290843	-0.555013383	0.583146926	-0.080281601	0.077177931	0.189434	0.162239583	0.075946375	0.065499454	0.010960902	0.000584169	0.717189684	0.873225638	Bacteria.Fusobacteria.Fusobacteriia.Fusobacteriales	KPNA3
66968	ENSG00000102753	rs9568330	0.938400626	0.91696421	0.05555887	0.048561306	0.026792194	0.032364346	0.32293689	-0.283888566	0.345370347	0.309237656	0.165701379	0.141263721	0.675096486	0.452395418	0.79911358	0.829410397	Bacteria.Firmicutes.Clostridia.Clostridiales.Ruminococcaceae.Anaerotruncus	KPNA3
66969	ENSG00000102753	rs9568330	0.130514607	0.061749302	0.234487492	0.149457734	-0.366285203	0.381439216	0.120886489	-0.114343731	0.239224096	0.200714866	0.100751438	0.078400573	0.131439617	0.036799374	0.999305535	0.989974535	Bacteria.Proteobacteria.Gammaproteobacteria.Pseudomonadales.Pseudomonadaceae.Pseudomonas	KPNA3
66970	ENSG00000102753	rs9568330	0.118293787	0.024020648	0.461354519	0.321765192	-0.426397861	0.459963114	0.064073503	-0.064575434	0.269429073	0.19911291	0.086475307	0.064683403	0.136776782	0.022007246	0.998735039	0.999709092	Bacteria.Bacteroidetes.Bacteroidia.Bacteroidales.Prevotellaceae.Prevotella.9	KPNA3
66971	ENSG00000102753	rs9568330	0.013112244	0.003742893	0.703439638	0.582842444	-0.525105722	0.524365441	0.034916954	-0.04649358	0.205949003	0.174450222	0.091325004	0.084234152	0.030519993	0.004140175	0.998173674	0.994266973	Bacteria.Firmicutes.Bacilli.Bacillales	KPNA3
66972	ENSG00000102753	rs9568330	0.409718433	0.289918468	0.104975907	0.18049914	-0.231299806	0.294199769	0.289029671	-0.208381952	0.278786619	0.27576021	0.175831565	0.153952751	0.30822193	0.124949793	0.679904646	0.987554159	Bacteria.Firmicutes.Clostridia.Clostridiales.Family.XIII	KPNA3
66973	ENSG00000102753	rs9568330	0.605145233	0.500715619	0.226409587	0.131803959	0.413529122	-0.472565353	-0.165096528	0.180023594	0.796003093	0.697936349	0.135208174	0.117975848	0.905470433	0.643339044	0.998912436	0.981117471	Bacteria.Bacteroidetes.Bacteroidia.Bacteroidales	KPNA3
66974	ENSG00000102753	rs9568330	0.213292397	0.14922749	0.407757234	0.23348097	-0.362074143	0.351355452	0.100766499	-0.126848482	0.288115344	0.240770832	0.12094437	0.105490655	0.240968119	0.081963263	0.999550585	0.896675129	Bacteria.Firmicutes.Clostridia.Clostridiales.Lachnospiraceae.Lachnospiraceae.ND3007.group	KPNA3
66975	ENSG00000102753	rs9568330	0.062895254	0.009973493	0.050290008	0.118935066	-0.385243434	0.46279191	0.195112006	-0.132323531	0.203629892	0.174415528	0.097851084	0.083759975	0.095321887	0.01005889	0.739414264	0.916976133	Bacteria.Firmicutes.Clostridia.Clostridiales.Ruminococcaceae.Ruminococcus.2	KPNA3
66976	ENSG00000102753	rs9568330	0.000331699	0.000307141	0.017959059	0.063179007	-1.069600792	0.914849602	-0.290753293	0.191728956	0.282427072	0.240090056	0.119796428	0.101455138	0.005512042	0.001708591	0.963485106	0.971945944	Bacteria.Firmicutes.Bacilli.Lactobacillales.Carnobacteriaceae.Granulicatella	KPNA3
66977	ENSG00000102753	rs9568330	0.007698027	0.004138723	0.228887564	0.172057153	-0.877507851	0.938075893	-0.129534285	0.147946079	0.319183033	0.315757523	0.10665721	0.107160045	0.073992832	0.018148298	0.999437234	0.98110946	Bacteria.Proteobacteria.Betaproteobacteria.Neisseriales.Neisseriaceae	KPNA3
66978	ENSG00000102753	rs9568330	0.053107424	0.02242795	0.869736753	0.860951037	-0.52084537	0.533963616	-0.020423132	0.01828159	0.264469357	0.228384912	0.124053167	0.10396189	0.112733877	0.0268407	0.998793879	0.998376616	Bacteria.Firmicutes.Clostridia.Clostridiales.Lachnospiraceae.Blautia	KPNA3
66979	ENSG00000102753	rs9568330	0.109517593	0.038691851	0.159667986	0.147635282	-0.367315032	0.403885543	0.146021247	-0.120273411	0.226423232	0.191453917	0.102670509	0.082091037	0.100026554	0.020189204	0.999550314	0.996901429	Bacteria.Proteobacteria.Gammaproteobacteria.Pseudomonadales	KPNA3
66980	ENSG00000102753	rs9568330	0.330774616	0.165680359	0.956476072	0.870898107	-0.53990376	0.642238078	-0.01043339	-0.023951937	0.551048178	0.45817426	0.190446032	0.146808425	0.692958491	0.300505325	0.99967607	0.999141757	Bacteria.Firmicutes.Negativicutes.Selenomonadales	KPNA3
66981	ENSG00000102753	rs9568330	0.075065075	0.006687532	0.864715677	0.600349364	-0.518065962	0.631683633	-0.017988213	-0.041806781	0.286442389	0.22556579	0.105169679	0.079414594	0.126247528	0.011638496	0.968226218	0.899649397	Bacteria.Firmicutes.Negativicutes.Selenomonadales.Veillonellaceae	KPNA3
66982	ENSG00000102753	rs9568330	0.010610929	0.001663081	0.428943325	0.300716691	-0.518255771	0.533021184	0.073318933	-0.079657124	0.197045382	0.162539138	0.092120741	0.076367188	0.020525914	0.001230054	0.693505372	0.869357444	Bacteria.Firmicutes.Clostridia.Clostridiales.Peptostreptococcaceae	KPNA3
66983	ENSG00000102753	rs9568330	0.803592735	0.948792236	0.117457737	0.12276914	0.114177339	-0.02614746	0.240898646	-0.214659123	0.457252914	0.405586473	0.151864731	0.137313224	0.5548631	0.402633345	0.996423631	0.938343963	Bacteria.Bacteroidetes.Bacteroidia.Bacteroidales.Prevotellaceae.Prevotella.7	KPNA3
66984	ENSG00000102753	rs9568330	0.004126744	0.006555152	0.352786192	0.992420928	-0.62448847	0.543866173	-0.06251143	0.000639898	0.210132091	0.193707351	0.066799777	0.067109318	0.018697476	0.008277457	0.937318069	0.997412515	Bacteria.Proteobacteria.Gammaproteobacteria.Enterobacteriales.Enterobacteriaceae.Citrobacter	KPNA3
66985	ENSG00000102753	rs9568330	0.007112385	0.00730506	0.169362048	0.412516416	-0.915885477	0.76476472	-0.160797404	0.079526106	0.329680666	0.276251098	0.115726361	0.096431131	0.058295964	0.017783018	0.999028109	0.997798285	Bacteria.Actinobacteria.Actinobacteria.Micrococcales.Micrococcaceae	KPNA3
66986	ENSG00000102753	rs9568330	0.004785468	0.000893513	0.638303598	0.864866628	-0.557441646	0.55800919	-0.053154146	0.016489829	0.190907618	0.160347612	0.112554247	0.096518007	0.011064573	0.000829708	0.785336167	0.978204386	Bacteria.Actinobacteria.Actinobacteria.Bifidobacteriales.Bifidobacteriaceae.Bifidobacterium	KPNA3
66987	ENSG00000102753	rs9568330	0.006450234	0.000865724	0.065148315	0.229621618	-0.524812265	0.547410032	-0.145612308	0.079301132	0.186533974	0.156850029	0.077639212	0.065399897	0.011265612	0.000760153	0.664333238	0.884214025	Bacteria.Proteobacteria.Gammaproteobacteria.Pasteurellales.Pasteurellaceae.Haemophilus	KPNA3
66988	ENSG00000102753	rs9568330	0.074740432	0.046623947	0.786250262	0.639460421	-0.488975612	0.478521923	-0.026403359	0.036946491	0.270049262	0.235984003	0.096968331	0.078505208	0.147891283	0.03754316	0.965703943	0.931534808	Bacteria.Proteobacteria.Betaproteobacteria	KPNA3
66989	ENSG00000102753	rs9568330	0.073482268	0.005774994	0.553434144	0.512750241	-0.41101818	0.49135729	0.050534477	0.041953368	0.225985787	0.172211786	0.084836619	0.063747308	0.077370253	0.004596799	0.798859608	0.941587602	Bacteria.Firmicutes.Negativicutes.Selenomonadales.Acidaminococcaceae.Phascolarctobacterium	KPNA3
66990	ENSG00000102753	rs9568330	0.421617735	0.512170692	0.208912755	0.237655751	0.999529109	-0.711042163	-0.263853082	0.215983212	1.236035469	1.078925808	0.207928786	0.181243182	0.987348183	0.738033031	0.996576058	0.782490874	Bacteria.Firmicutes.Clostridia.Clostridiales	KPNA3
66991	ENSG00000102753	rs9568330	0.027440689	0.003674087	0.240935835	0.264697505	-0.463333062	0.501581213	0.099624248	-0.079142072	0.205448194	0.16651441	0.084192022	0.070353531	0.040917302	0.003302583	0.785444284	0.968614954	Bacteria.Firmicutes.Clostridia.Clostridiales.Peptostreptococcaceae.Intestinibacter	KPNA3
66992	ENSG00000102753	rs9568330	0.05545416	0.024198473	0.39352523	0.272197221	-0.441330064	0.44324433	-0.060695937	0.065465197	0.226350025	0.192126399	0.070670179	0.05912316	0.096226358	0.020536551	0.998302481	0.99762474	Bacteria.Proteobacteria.Gammaproteobacteria.Enterobacteriales.Enterobacteriaceae.Escherichia.Shigella	KPNA3
66993	ENSG00000102753	rs9568330	0.00516491	0.005740733	0.168354972	0.458058865	-0.848323917	0.713818222	-0.150821521	0.067338407	0.293235783	0.249993871	0.108286697	0.090214065	0.030665559	0.009092893	0.970727297	0.997803387	Bacteria.Actinobacteria.Actinobacteria.Micrococcales	KPNA3
66994	ENSG00000102753	rs9568330	0.006299588	0.002875306	0.984018526	0.968353235	-0.55031316	0.558723314	0.001780313	-0.00343897	0.195007357	0.180447332	0.088541073	0.086353031	0.017551677	0.002007985	0.999417824	0.998577711	Bacteria.Firmicutes.Clostridia.Clostridiales.Christensenellaceae.Christensenellaceae.R.7.group	KPNA3
66995	ENSG00000102753	rs9568330	0.299132548	0.16460134	0.353200661	0.254654257	-0.32177342	0.348040583	0.094486753	-0.092800736	0.307466026	0.247650627	0.101056176	0.080758154	0.279684658	0.107195396	0.999614985	0.99936283	Bacteria.Firmicutes.Clostridia.Clostridiales.Lachnospiraceae.Tyzzerella.4	KPNA3
66996	ENSG00000102753	rs9568330	0.194202477	0.112452056	0.717939311	0.39447821	-0.464289468	0.422905112	0.04910551	-0.091647451	0.353989511	0.262883743	0.135364367	0.106924426	0.292377435	0.094103212	0.997152221	0.990360691	Bacteria.Firmicutes.Clostridia.Clostridiales.Family.XI	KPNA3
66997	ENSG00000102753	rs9568330	0.007896886	0.003170981	0.477799575	0.700479951	-0.638479372	0.616263606	0.061984286	-0.03065731	0.233031408	0.201201436	0.086823586	0.079351058	0.018876048	0.003045817	0.997466038	0.99585736	Bacteria.Bacteroidetes.Bacteroidia.Bacteroidales.Rikenellaceae	KPNA3
66998	ENSG00000102753	rs9568330	0.12031404	0.033575135	0.183006971	0.180857645	-0.366016936	0.417162327	-0.133562599	0.10089762	0.23256793	0.192200263	0.099252055	0.074605403	0.139668982	0.022401365	0.99786128	0.999462671	Bacteria.Firmicutes.Clostridia.Clostridiales.Lachnospiraceae.Anaerostipes	KPNA3
66999	ENSG00000102753	rs9568330	0.996373874	0.958300469	0.590632032	0.557118683	-0.004663989	0.046626944	-0.106285932	0.099545011	1.022370208	0.888379392	0.196622682	0.168683201	0.914304583	0.749416709	0.876277026	0.832719607	Bacteria.Firmicutes.Clostridia.Clostridiales.Lachnospiraceae	KPNA3
67000	ENSG00000102753	rs9568330	0.011538678	0.001641816	0.793940505	0.832597341	-0.532837674	0.55023974	-0.023638022	0.017748098	0.205058594	0.167573689	0.090133205	0.08363466	0.021491282	0.001706739	0.910986222	0.921755866	Bacteria.Firmicutes.Clostridia.Clostridiales.Lachnospiraceaencultured	KPNA3
67001	ENSG00000102753	rs9568330	0.005096474	0.002191398	0.626322572	0.710642798	-0.576411223	0.578744732	0.04340157	-0.027827941	0.198920054	0.181543832	0.088719633	0.074686579	0.016698748	0.002536457	0.937946928	0.92835038	Bacteria.Firmicutes.Clostridia.Clostridiales.Lachnospiraceae.Roseburia	KPNA3
67002	ENSG00000102753	rs9568330	0.006936553	0.009219106	0.496912448	0.934211082	-0.624763538	0.549229602	0.074299406	-0.008044585	0.224155137	0.204728335	0.10876235	0.097082664	0.025591241	0.008190523	0.999513786	0.976769158	Bacteria.Firmicutes.Erysipelotrichia.Erysipelotrichales.Erysipelotrichaceae	KPNA3
67003	ENSG00000102753	rs9568330	0.138114916	0.044949893	0.207323081	0.211772265	-0.361753851	0.408745983	0.130223902	-0.106143395	0.241002457	0.199975992	0.102260222	0.084178475	0.180359449	0.035227397	0.974916192	0.944015052	Bacteria.Firmicutes.Clostridia.Clostridiales.Ruminococcaceae.Ruminococcus.1	KPNA3
67004	ENSG00000102753	rs9568330	0.005636226	0.000852558	0.623594172	0.950348082	-0.548918264	0.56786123	0.049907512	-0.00502238	0.191801636	0.162483833	0.101216286	0.080349211	0.012364905	0.000876118	0.999334555	0.999343081	Bacteria.Firmicutes.Erysipelotrichia.Erysipelotrichales.Erysipelotrichaceae.Erysipelotrichaceae.UCG.003	KPNA3
67005	ENSG00000102753	rs9568330	0.103520187	0.032039456	0.27697398	0.314243094	-0.393076091	0.43708973	-0.07265809	0.057797073	0.238105217	0.19955569	0.066281628	0.05699403	0.162842307	0.028320564	0.934902435	0.965530807	Bacteria.Proteobacteria.Gammaproteobacteria.Enterobacteriales.Enterobacteriaceae	KPNA3
67006	ENSG00000102753	rs9568330	0.524948187	0.310735813	0.424848651	0.396824774	-0.262213117	0.325413703	-0.072294512	0.060700274	0.410263487	0.318556894	0.090028873	0.071173115	0.724255169	0.358279018	0.999785669	0.999420701	Bacteria.Firmicutes.Clostridia.Clostridiales.Ruminococcaceae.Faecalibacterium	KPNA3
67007	ENSG00000102753	rs9568330	0.024469894	0.006520134	0.554796154	0.543395499	-0.493615129	0.510488482	0.054701954	-0.048316689	0.214384186	0.181694117	0.092149965	0.07909719	0.044176762	0.006443663	0.998970432	0.998994847	Bacteria.Firmicutes.Erysipelotrichia.Erysipelotrichales.Erysipelotrichaceae.Erysipelatoclostridium	KPNA3
67008	ENSG00000102753	rs9568330	0.001870081	0.012661393	0.092743905	0.555791262	-0.722042831	0.582785369	-0.146972326	0.049952169	0.222808294	0.227375516	0.086159347	0.084361123	0.013827455	0.016206277	0.735831708	0.926870238	Bacteria.Firmicutes.Clostridia.Clostridiales.Lachnospiraceae.Lachnospiraceae.UCG.010	KPNA3
67009	ENSG00000102753	rs9568330	0.623003959	0.645620199	0.034151581	0.014006148	0.187517922	-0.14823663	0.351458339	-0.340103159	0.37965401	0.320877544	0.162470943	0.134732068	0.58427956	0.323734248	0.968970412	0.998920199	Bacteria.Firmicutes.Clostridia.Clostridiales.Lachnospiraceae..Eubacterium..ventriosum.group	KPNA3
67010	ENSG00000102753	rs9568330	0.183978043	0.187815302	0.319829803	0.200537976	-0.357136887	0.322801788	0.127504033	-0.145738756	0.265989711	0.24255166	0.12720361	0.112718496	0.2657411	0.110993671	0.998768023	0.94325272	Bacteria.Firmicutes.Clostridia.Clostridiales.Ruminococcaceae.Ruminococcaceae.NK4A214.group	KPNA3
67011	ENSG00000102753	rs9568330	0.194134785	0.200730595	0.960021748	0.727731306	-0.571806053	0.453958437	0.006196715	0.034454681	0.435896653	0.351256486	0.123153501	0.098546776	0.475228854	0.288484565	0.909948314	0.90722469	Bacteria.Firmicutes.Clostridia.Clostridiales.Lachnospiraceae..Eubacterium..rectale.group	KPNA3
67012	ENSG00000102753	rs9568330	0.058293452	0.031116857	0.376617388	0.264072457	-0.436373695	0.432326843	0.07804437	-0.085607131	0.226459014	0.196275815	0.087675291	0.076000203	0.086330614	0.024381472	0.995652601	0.979460052	Bacteria.Firmicutes.Clostridia.Clostridiales.Clostridiaceae.1	KPNA3
67013	ENSG00000102753	rs9568330	0.057447178	0.031278074	0.393915524	0.263664246	-0.439971381	0.431904554	0.07570629	-0.085685626	0.227534645	0.196278212	0.088220369	0.076004273	0.090934321	0.022983458	0.99830237	0.997282036	Bacteria.Firmicutes.Clostridia.Clostridiales.Clostridiaceae.1.Clostridium.sensu.stricto.1	KPNA3
67014	ENSG00000102753	rs9568330	0.568787403	0.490607844	0.146324178	0.077988505	0.364891295	-0.382032395	-0.16464101	0.171860153	0.637131582	0.551103408	0.112003841	0.09599394	0.839058897	0.618348751	0.99911693	0.98634337	Bacteria.Bacteroidetes.Bacteroidia.Bacteroidales.Bacteroidaceae.Bacteroides	KPNA3
67015	ENSG00000102753	rs9568330	0.255733097	0.091352485	0.628906201	0.907826686	-0.413994161	0.524206652	0.058222388	-0.011735009	0.361097838	0.30596424	0.119914357	0.100967519	0.362861132	0.102660562	0.984987993	0.979204363	Bacteria.Proteobacteria.Deltaproteobacteria.Desulfovibrionales.Desulfovibrionaceae.Desulfovibrio	KPNA3
67016	ENSG00000102753	rs9568330	0.004046156	0.000695199	0.300759377	0.134971091	-0.55974716	0.561661659	-0.098729094	0.109422497	0.187912895	0.157806366	0.094659889	0.072305965	0.008627235	0.000669149	0.972085394	0.950708623	Bacteria.Proteobacteria.Deltaproteobacteria.Desulfovibrionales.Desulfovibrionaceae	KPNA3
67017	ENSG00000102753	rs9568330	0.005923214	0.000746636	0.491862192	0.869554812	-0.535193008	0.558738336	0.050986827	0.00945465	0.188173756	0.157980158	0.073765359	0.057348122	0.012057098	0.000872653	0.973523722	0.998441752	Bacteria.Proteobacteria.Betaproteobacteria.Burkholderiales.Alcaligenaceae.Parasutterella	KPNA3
67018	ENSG00000102753	rs9568330	0.022528335	0.014436623	0.879281489	0.712014892	-0.554225112	0.512333928	0.012770656	0.025105468	0.237234951	0.20390741	0.083758542	0.067716296	0.047818013	0.014777606	0.949153628	0.938309089	Bacteria.Proteobacteria.Betaproteobacteria.Burkholderiales.Alcaligenaceae	KPNA3
67019	ENSG00000102753	rs9568330	0.282846734	0.12259239	0.545336575	0.567458693	-0.375937608	0.43074618	-0.087110065	0.067319229	0.347197093	0.275407365	0.143295479	0.117141256	0.403191392	0.130268894	0.997570438	0.982567127	Bacteria.Firmicutes.Clostridia.Clostridiales.Lachnospiraceae.Lachnospiraceae.UCG.008	KPNA3
67020	ENSG00000102753	rs9568330	0.004605441	0.000616357	0.287947341	0.239185869	-0.555588021	0.583467663	-0.081219018	0.077708365	0.189397141	0.162218	0.075815233	0.065424429	0.010833939	0.000597541	0.70461316	0.8806471	Bacteria.Fusobacteria.Fusobacteriia.Fusobacteriales.Fusobacteriaceae.Fusobacterium	KPNA3
67021	ENSG00000102753	rs9568330	0.00435092	0.000855633	0.299225385	0.321089847	-0.565563776	0.561704358	0.104295503	-0.080303771	0.19149579	0.16077462	0.099677393	0.080325014	0.008847644	0.00088373	0.955723558	0.921764212	Bacteria.Firmicutes.Clostridia.Clostridiales.Lachnospiraceae.Coprococcus.1	KPNA3
67022	ENSG00000102753	rs9568330	0.005779744	0.000804738	0.495302729	0.746311617	-0.543755368	0.56174309	-0.055543019	0.021422359	0.190596001	0.159897824	0.081001699	0.065942573	0.011020186	0.000755179	0.934169653	0.990835033	Bacteria.Bacteroidetes.Bacteroidia.Bacteroidales.Porphyromonadaceae.Parabacteroides	KPNA3
67023	ENSG00000102753	rs9568330	0.014919508	0.007061524	0.665172102	0.734777029	-0.619483834	0.607677898	-0.058805519	0.038773194	0.24781206	0.218533525	0.135267143	0.113967613	0.055903397	0.011481058	0.995559908	0.994553009	Bacteria.Firmicutes.Clostridia.Clostridiales.Ruminococcaceae.Ruminiclostridium.9	KPNA3
67024	ENSG00000102753	rs9568330	0.123058811	0.033287671	0.980695562	0.787070011	-0.553305202	0.617633868	0.003190325	0.027613689	0.354217348	0.284085521	0.131349813	0.101813702	0.242934451	0.044169528	0.99946547	0.972078348	Bacteria.Firmicutes.Erysipelotrichia.Erysipelotrichales.Erysipelotrichaceae..Clostridium..innocuum.group	KPNA3
67025	ENSG00000102753	rs9568330	0.410467087	0.138967034	0.079180629	0.41203372	-0.235825928	0.437720544	0.209161801	-0.088896026	0.284699249	0.292252957	0.117307292	0.10768101	0.371545735	0.12535592	0.940017368	0.916171558	Bacteria.Firmicutes.Clostridia.Clostridiales.Ruminococcaceae.Ruminiclostridium.6	KPNA3
67026	ENSG00000102753	rs9568330	0.004166834	0.000859256	0.392252514	0.582232464	-0.566504141	0.561571272	-0.061680312	0.0317248	0.190837727	0.160798147	0.071622363	0.057383888	0.011394082	0.000908918	0.686112848	0.856515318	Bacteria.Proteobacteria.Betaproteobacteria.Burkholderiales.Alcaligenaceae.Sutterella	KPNA3
67027	ENSG00000102753	rs9568330	0.006290603	0.002646421	0.955623369	0.991039533	-0.55041129	0.564301413	0.004959023	-0.00097356	0.195006615	0.180607473	0.088778461	0.086361049	0.017214608	0.001918889	0.999989953	0.998685317	Bacteria.Firmicutes.Clostridia.Clostridiales.Christensenellaceae	KPNA3
67028	ENSG00000102753	rs9568330	0.313905459	0.183035891	0.403618457	0.331261777	-0.327533765	0.35664446	0.098422034	-0.093843789	0.322755935	0.265044749	0.117088289	0.095878105	0.322699413	0.116255496	0.999814869	0.919133689	Bacteria.Actinobacteria.Actinobacteria.Corynebacteriales.Corynebacteriaceae	KPNA3
67029	ENSG00000102753	rs9568330	0.008109916	0.000861911	0.192040884	0.287910882	-0.521856328	0.554386482	0.152043985	-0.106386646	0.191148438	0.158785332	0.115354605	0.099300796	0.016741291	0.000721022	0.730678409	0.982322495	Bacteria.Firmicutes.Clostridia.Clostridiales.Ruminococcaceaencultured	KPNA3
67030	ENSG00000102753	rs9568330	0.168682568	0.040117609	0.160059221	0.233667871	-0.336423442	0.417514047	-0.202536499	0.140789294	0.24173363	0.199399434	0.142543019	0.117131538	0.210135329	0.031792567	0.925664213	0.972299477	Bacteria.Actinobacteria	KPNA3
67031	ENSG00000102753	rs9568330	0.049036123	0.019259072	0.615904774	0.749388419	-0.479110973	0.518386076	0.044405382	-0.027421802	0.238924109	0.216059151	0.088097181	0.085483982	0.119392504	0.032342188	0.998201428	0.99782309	Bacteria.Firmicutes.Bacilli.Bacillales.Staphylococcaceae.Staphylococcus	KPNA3
67032	ENSG00000102753	rs9568330	0.002850664	0.00188704	0.153076687	0.335934152	-0.800739035	0.704634394	-0.273904206	0.147612996	0.258365379	0.217637132	0.189500364	0.152288187	0.015014098	0.003954058	0.762581743	0.994989321	Bacteria.Actinobacteria.Coriobacteriia.Coriobacteriales	KPNA3
67033	ENSG00000102753	rs9568330	0.924433938	0.280640428	0.006521525	0.166372046	-0.027053884	0.302213203	0.32902769	-0.149658549	0.284139887	0.277820838	0.117111426	0.106943883	0.565578685	0.163412531	0.537288328	0.841984008	Bacteria.Firmicutes.Clostridia.Clostridiales.Lachnospiraceae..Eubacterium..xylanophilum.group	KPNA3
67034	ENSG00000102753	rs9568330	0.003737301	0.000597061	0.269403739	0.119165275	-0.564364268	0.568735789	-0.106424826	0.116661732	0.187725025	0.157687897	0.095550884	0.073893089	0.008307204	0.000559117	0.998880039	0.91202571	Bacteria.Proteobacteria.Deltaproteobacteria.Desulfovibrionales.Desulfovibrionaceae.Bilophila	KPNA3
67035	ENSG00000102837	rs9568785	0.132490219	0.088953182	0.304505689	0.30174132	0.254163608	-0.38380229	-0.070434516	0.085955777	0.166863426	0.222313077	0.068061085	0.082581984	0.204427658	0.081859541	0.815783163	0.897880996	Bacteria.Firmicutes.Clostridia.Clostridiales.Ruminococcaceae.Ruminococcaceae.UCG.014	OLFM4
67036	ENSG00000102837	rs9568785	0.244836569	0.004791123	0.036257317	0.174498252	0.179480521	-0.4371052	-0.150472056	0.092410715	0.15295238	0.149717222	0.070392865	0.067321355	0.233908383	0.005756159	0.636430756	0.961152204	Bacteria.Bacteroidetes.Bacteroidia.Bacteroidales.Porphyromonadaceae.Odoribacter	OLFM4
67037	ENSG00000102837	rs9568785	0.010345889	0.001023553	0.998233321	0.432039464	0.365256498	-0.499092397	0.000128084	-0.044480423	0.138373406	0.145224569	0.057627588	0.056265323	0.021555034	0.001609981	0.922981573	0.994448463	Bacteria.Bacteroidetes.Bacteroidia.Bacteroidales.Porphyromonadaceae	OLFM4
67038	ENSG00000102837	rs9568785	0.041552518	0.000344792	0.03969288	0.12103387	0.27513521	-0.497634619	0.16380644	-0.109291498	0.132370359	0.13180853	0.078059301	0.069581273	0.051917932	0.0004613	0.426115749	0.955303348	Bacteria.Firmicutes.Bacilli.Lactobacillales.Streptococcaceae	OLFM4
67039	ENSG00000102837	rs9568785	0.005737289	0.000197881	0.601717565	0.487738388	0.400335153	-0.6160481	0.035284591	-0.057731874	0.140195096	0.156277465	0.067278286	0.082731262	0.018673828	0.000364605	0.94577266	0.918095151	Bacteria.Firmicutes.Clostridia.Clostridiales.Lachnospiraceae..Eubacterium..eligens.group	OLFM4
67040	ENSG00000102837	rs9568785	0.012342473	0.000630411	0.571121126	0.517200462	0.346268404	-0.520265498	-0.037597223	0.042028163	0.134585819	0.144929608	0.066047344	0.064542974	0.026787099	0.000638737	0.999417824	0.997023453	Bacteria.Firmicutes.Clostridia.Clostridiales.Christensenellaceae.Christensenellaceae.R.7.group	OLFM4
67041	ENSG00000102837	rs9568785	0.005167728	0.001218536	0.442756353	0.930724299	0.423202835	-0.5525328	-0.043043801	0.005218255	0.146296138	0.163439416	0.055742267	0.05979711	0.018452523	0.002180947	0.999507593	0.935584968	Bacteria.Firmicutes.Clostridia.Clostridiales.Lachnospiraceae.Lachnoclostridium	OLFM4
67042	ENSG00000102837	rs9568785	0.062221209	0.000227361	0.119329543	0.429252098	0.267023643	-0.522130759	-0.152581789	0.067699037	0.140770097	0.133855397	0.096688507	0.085116884	0.080846044	0.000477445	0.699439699	0.810912878	Bacteria.Firmicutes.Clostridia.Clostridiales.Ruminococcaceae.Butyricicoccus	OLFM4
67043	ENSG00000102837	rs9568785	0.041757011	0.019902719	0.799967086	0.833258741	0.406250173	-0.518072978	0.018273906	0.016850308	0.195653253	0.217117723	0.071827565	0.079723785	0.138934001	0.038661274	0.831475342	0.901494781	Bacteria.Firmicutes.Erysipelotrichia.Erysipelotrichales.Erysipelotrichaceae.Faecalitalea	OLFM4
67044	ENSG00000102837	rs9568785	0.038620844	0.004056521	0.913909894	0.68233189	0.38428006	-0.624050846	0.00942138	-0.047067982	0.182091653	0.209563002	0.086814389	0.114493114	0.117338431	0.010315045	0.998330087	0.999834196	Bacteria.Actinobacteria.Coriobacteriia.Coriobacteriales.Coriobacteriaceae.Collinsella	OLFM4
67045	ENSG00000102837	rs9568785	0.004661579	4.26E-05	0.968503885	0.309634631	0.375902398	-0.569390743	0.003197951	0.098867294	0.128329648	0.129839799	0.080685319	0.096562302	0.007871498	6.73E-05	0.981778416	0.956901174	Bacteria.Firmicutes.Clostridia.Clostridiales.Ruminococcaceae.Ruminiclostridium.5	OLFM4
67046	ENSG00000102837	rs9568785	0.003522841	1.70E-05	0.948398712	0.049486475	0.383894793	-0.589784003	0.00418873	-0.12728587	0.126833647	0.127079624	0.06447731	0.063605012	0.008857706	3.43E-05	0.868186458	0.878994816	Bacteria.Actinobacteria.Actinobacteria.Bifidobacteriales.Bifidobacteriaceae	OLFM4
67047	ENSG00000102837	rs9568785	0.137676459	0.012310969	0.559765346	0.847892069	0.28879239	-0.526940032	-0.049704309	0.017148656	0.192177415	0.204730728	0.084796053	0.089054509	0.191983852	0.020558643	0.988161388	0.958055178	Bacteria.Firmicutes.Bacilli.Lactobacillales.Carnobacteriaceae	OLFM4
67048	ENSG00000102837	rs9568785	0.368684136	0.970587341	0.020547494	0.026287615	-0.266250584	-0.009776072	0.15133993	-0.13306712	0.294154367	0.264134121	0.063766357	0.058542355	0.651652846	0.596459134	0.999785669	0.999420701	Bacteria.Firmicutes.Clostridia.Clostridiales.Ruminococcaceae.Faecalibacterium	OLFM4
67049	ENSG00000102837	rs9568785	0.044404512	0.000998714	0.505215316	0.829433103	0.314814864	-0.545766737	-0.044723444	0.012987998	0.153615717	0.158443713	0.066754559	0.060050529	0.071818884	0.001992877	0.999305535	0.994727898	Bacteria.Proteobacteria.Gammaproteobacteria.Pseudomonadales.Pseudomonadaceae.Pseudomonas	OLFM4
67050	ENSG00000102837	rs9568785	0.114495173	0.001687739	0.928519407	0.420204303	0.359691252	-0.668409278	-0.007020204	-0.056148526	0.224883027	0.204125561	0.07795808	0.069222264	0.222768875	0.007297525	0.999586829	0.996426659	Bacteria.Firmicutes.Negativicutes.Selenomonadales.Veillonellaceae.Megasphaera	OLFM4
67051	ENSG00000102837	rs9568785	0.005837563	9.23E-05	0.798110548	0.715223865	0.381937154	-0.57378726	0.014450428	-0.019961339	0.13404316	0.137763062	0.056265015	0.054476687	0.012707384	0.000158357	0.739525373	0.989235938	Bacteria.Firmicutes.Negativicutes.Selenomonadales.Acidaminococcaceae	OLFM4
67052	ENSG00000102837	rs9568785	0.00938585	0.000113362	0.315066836	0.237294142	0.344884075	-0.5336193	-0.054288258	0.068893167	0.128877758	0.129975826	0.053625875	0.057766956	0.01528847	0.000143158	0.996546716	0.994860843	Bacteria.Firmicutes.Clostridia.Clostridiales.Ruminococcaceae.Ruminococcaceae.UCG.002	OLFM4
67053	ENSG00000102837	rs9568785	0.040569792	0.00034745	0.036388034	0.124291915	0.275464461	-0.496191245	0.166410834	-0.108199927	0.131865811	0.1315074	0.077905594	0.06949987	0.052182746	0.000489935	0.371848839	0.921307549	Bacteria.Firmicutes.Bacilli.Lactobacillales.Streptococcaceae.Streptococcus	OLFM4
67054	ENSG00000102837	rs9568785	0.121339935	0.001789451	0.242138915	0.514403735	0.253194176	-0.508355999	0.104465441	-0.047312714	0.161333114	0.156166628	0.088511617	0.072174505	0.151206415	0.003602688	0.651361505	0.982679299	Bacteria.Firmicutes.Bacilli	OLFM4
67055	ENSG00000102837	rs9568785	0.059294829	0.001445007	0.223517168	0.638862055	0.281836744	-0.512697288	0.086015401	-0.037705449	0.146857384	0.154178356	0.070000575	0.079974721	0.08087396	0.002080106	0.997851323	0.977487446	Bacteria.Firmicutes.Clostridia.Clostridiales.Lachnospiraceae.Fusicatenibacter	OLFM4
67056	ENSG00000102837	rs9568785	0.098988262	0.001252895	0.469970971	0.899393789	0.287656709	-0.560037178	0.058229953	0.009804388	0.171902671	0.166100701	0.080127761	0.077251795	0.123129522	0.00199274	0.999513786	0.974686324	Bacteria.Firmicutes.Erysipelotrichia.Erysipelotrichales.Erysipelotrichaceae	OLFM4
67057	ENSG00000102837	rs9568785	0.005295882	6.22E-05	0.854796847	0.884389567	0.370164684	-0.556568261	-0.00907621	0.007203266	0.128347258	0.130103	0.04940256	0.0493474	0.009665906	9.95E-05	0.95477287	0.982851019	Bacteria.Firmicutes.Negativicutes.Selenomonadales.Veillonellaceae.Dialister	OLFM4
67058	ENSG00000102837	rs9568785	0.035108887	0.000879104	0.964557808	0.759095545	0.376867842	-0.58906756	-0.003130933	0.01972657	0.175173183	0.169021795	0.070194351	0.064059183	0.076747038	0.001998398	0.998997514	0.969189617	Bacteria.Firmicutes.Clostridia.Clostridiales.Ruminococcaceae.Subdoligranulum	OLFM4
67059	ENSG00000102837	rs9568785	0.300308407	0.010620248	0.304509455	0.546471694	0.209338201	-0.465841281	-0.096544122	0.053634966	0.200521434	0.177139187	0.093291608	0.088479636	0.331150243	0.018170291	0.999274386	0.998480911	Bacteria.Firmicutes.Clostridia.Clostridiales.Ruminococcaceae.Ruminococcaceae.UCG.013	OLFM4
67060	ENSG00000102837	rs9568785	0.050708306	0.00048871	0.406198731	0.898900337	0.303108322	-0.526934026	-0.05558911	-0.008851614	0.152296806	0.143627943	0.066498044	0.069402319	0.060119672	0.000694846	0.813173669	0.997196001	Bacteria.Firmicutes.Clostridia.Clostridiales.Peptostreptococcaceae.Intestinibacter	OLFM4
67061	ENSG00000102837	rs9568785	0.151580446	0.068593265	0.399137564	0.396078728	0.259894932	-0.417809488	-0.088104728	0.088322379	0.179142832	0.225677843	0.103816164	0.103396597	0.230976135	0.064690144	0.870228643	0.978883571	Bacteria.Firmicutes.Clostridia.Clostridiales.Family.XIII.Family.XIII.AD3011.group	OLFM4
67062	ENSG00000102837	rs9568785	0.807058656	0.403899737	0.521892248	0.797533394	0.105736638	-0.429359368	0.065410527	-0.031368113	0.431217561	0.511096949	0.101589957	0.12178064	0.823155884	0.610639696	0.914905722	0.99665811	Bacteria.Proteobacteria	OLFM4
67063	ENSG00000102837	rs9568785	0.041196801	0.003159984	0.794096199	0.485567146	0.346984528	-0.490157147	0.017019943	-0.041985995	0.166636557	0.159967328	0.064948302	0.059866862	0.090041014	0.006939902	0.952158843	0.86892383	Bacteria.Firmicutes.Negativicutes.Selenomonadales.Veillonellaceae	OLFM4
67064	ENSG00000102837	rs9568785	0.078452752	0.001088195	0.085295252	0.20539896	0.254052347	-0.4805454	0.142520203	-0.09730277	0.142129586	0.140630664	0.081581596	0.076081162	0.094418574	0.001455812	0.399787066	0.910444892	Bacteria.Firmicutes.Bacilli.Lactobacillales	OLFM4
67065	ENSG00000102837	rs9568785	0.051083605	0.000630282	0.202023843	0.785041144	0.286522114	-0.497900979	-0.088206283	0.019255288	0.144203362	0.138697076	0.068449383	0.070308574	0.056533103	0.000576979	0.606431482	0.896631776	Bacteria.Firmicutes.Clostridia.Clostridiales.Peptostreptococcaceae	OLFM4
67066	ENSG00000102837	rs9568785	0.00352604	0.000139135	0.54088988	0.825576474	0.404143572	-0.540101315	-0.046163839	-0.015889464	0.133537381	0.133497118	0.075104166	0.071814947	0.012611511	0.000338206	0.693358215	0.955521635	Bacteria.Actinobacteria.Actinobacteria	OLFM4
67067	ENSG00000102837	rs9568785	0.069456622	0.007972636	0.397202979	0.248658282	0.287926937	-0.442499208	-0.057693641	0.083493193	0.156018849	0.161709576	0.06770225	0.071736233	0.10464911	0.009576388	0.827678364	0.955201279	Bacteria.Firmicutes.Clostridia.Clostridiales.Ruminococcaceae..Eubacterium..coprostanoligenes.group	OLFM4
67068	ENSG00000102837	rs9568785	0.000841794	0.00111398	0.063297719	0.499957606	0.583635752	-0.604575219	0.178238812	-0.062290494	0.166805383	0.177317963	0.094360248	0.091834269	0.009645739	0.002999683	0.999550585	0.961911669	Bacteria.Firmicutes.Clostridia.Clostridiales.Lachnospiraceae.Lachnospiraceae.ND3007.group	OLFM4
67069	ENSG00000102837	rs9568785	0.457587424	0.165016839	0.410163705	0.309347893	0.187842977	-0.343566566	-0.072892653	0.085675697	0.251390669	0.244711289	0.087941848	0.083628284	0.569538393	0.192105697	0.998986731	0.998377846	Bacteria.Firmicutes.Clostridia.Clostridiales.Family.XI.Anaerococcus	OLFM4
67070	ENSG00000102837	rs9568785	0.003098531	7.43E-05	0.317209546	0.479785358	0.424542806	-0.597195075	0.052412791	-0.034708879	0.138250348	0.141270613	0.052004803	0.048838846	0.008561525	0.000154751	0.99894297	0.998882343	Bacteria.Verrucomicrobia.Verrucomicrobiae.Verrucomicrobiales.Verrucomicrobiaceae.Akkermansia	OLFM4
67071	ENSG00000102837	rs9568785	0.119219074	0.026278413	0.825938519	0.4248401	0.338174732	-0.440260895	-0.018740731	0.05964437	0.214230355	0.193678722	0.084880822	0.074274184	0.32020576	0.053048361	0.996483139	0.869987637	Bacteria.Bacteroidetes.Bacteroidia.Bacteroidales.Porphyromonadaceae.Butyricimonas	OLFM4
67072	ENSG00000102837	rs9568785	0.00629457	0.000199505	0.559190588	0.397724005	0.361513034	-0.529539456	-0.03562131	0.054411524	0.128091673	0.134414887	0.060681214	0.063921667	0.013319195	0.000275679	0.999334555	0.984995763	Bacteria.Firmicutes.Erysipelotrichia.Erysipelotrichales.Erysipelotrichaceae.Erysipelotrichaceae.UCG.003	OLFM4
67073	ENSG00000102837	rs9568785	0.00043255	0.001139096	0.024467203	0.214099819	0.697005672	-0.778431376	0.150768587	-0.101018773	0.188061194	0.22878984	0.065479696	0.080527782	0.01330565	0.007809004	0.999437234	0.98110946	Bacteria.Proteobacteria.Betaproteobacteria.Neisseriales.Neisseriaceae	OLFM4
67074	ENSG00000102837	rs9568785	0.518835382	0.94273066	0.087147452	0.123022252	-0.241503895	0.028271874	0.130537308	-0.124635788	0.372335699	0.392053673	0.07517416	0.079781957	0.855877466	0.787942801	0.956359196	0.894573344	Bacteria.Firmicutes.Clostridia.Clostridiales.Ruminococcaceae	OLFM4
67075	ENSG00000102837	rs9568785	0.003921097	6.19E-05	0.73486441	0.625073291	0.391387086	-0.554735092	0.019761574	0.029725954	0.13091267	0.129620408	0.0581059	0.060544836	0.011505021	0.000116604	0.827067667	0.906418779	Bacteria.Firmicutes.Clostridia.Clostridiales.Lachnospiraceae.Lachnospira	OLFM4
67076	ENSG00000102837	rs9568785	0.004497105	5.24E-05	0.501026526	0.337058151	0.411278367	-0.613566292	-0.039170027	0.052787488	0.139804208	0.141797311	0.057892758	0.054587095	0.013217186	0.000122455	0.997466038	0.994193156	Bacteria.Bacteroidetes.Bacteroidia.Bacteroidales.Rikenellaceae	OLFM4
67077	ENSG00000102837	rs9568785	0.011869799	0.000137703	0.366472718	0.187644768	0.339715516	-0.528923245	0.064149935	-0.100643723	0.131279817	0.130636445	0.070544592	0.075593593	0.019533419	0.000200252	0.997048205	0.999513539	Bacteria.Firmicutes.Clostridia.Clostridiales.Lachnospiraceae.Dorea	OLFM4
67078	ENSG00000102837	rs9568785	0.004505503	5.24E-05	0.502344672	0.337747791	0.411113445	-0.613454906	-0.039076014	0.052727949	0.139779259	0.141787429	0.057932668	0.054603962	0.013236327	0.000123917	0.997528932	0.993985312	Bacteria.Bacteroidetes.Bacteroidia.Bacteroidales.Rikenellaceae.Alistipes	OLFM4
67079	ENSG00000102837	rs9568785	0.012575575	0.000378031	0.740177234	0.237044164	0.3676846	-0.507026354	-0.016981015	0.057499423	0.143307853	0.135299121	0.05099148	0.04818733	0.032498594	0.001034205	0.920784848	0.726500603	Bacteria.Firmicutes.Clostridia.Clostridiales.Lachnospiraceae.Tyzzerella	OLFM4
67080	ENSG00000102837	rs9568785	0.030232984	0.000317835	0.241192521	0.237685496	0.305305679	-0.509982185	0.071488382	-0.071168356	0.137849726	0.134202299	0.060447839	0.05972504	0.033653625	0.000471429	0.996033175	0.930860168	Bacteria.Firmicutes.Clostridia.Clostridiales.Lachnospiraceae.Lachnospiraceae.NK4A136.group	OLFM4
67081	ENSG00000102837	rs9568785	0.036745427	0.001227617	0.655321432	0.344429978	0.329430871	-0.49443977	-0.036509186	0.062857446	0.154527831	0.146359288	0.081418045	0.066007373	0.057911878	0.001848981	0.998173674	0.991886968	Bacteria.Firmicutes.Bacilli.Bacillales	OLFM4
67082	ENSG00000102837	rs9568785	0.30090976	0.05189622	0.063802593	0.390542242	0.175296337	-0.443942328	0.121523553	-0.063778693	0.168124073	0.224233601	0.064461034	0.073790542	0.305511415	0.040254889	0.951394017	0.917758124	Bacteria.Proteobacteria.Betaproteobacteria	OLFM4
67083	ENSG00000102837	rs9568785	0.013801613	0.001751962	0.941024716	0.887381028	0.377639668	-0.57391744	0.003920104	-0.009070693	0.14926638	0.175929534	0.052785851	0.063802988	0.035675306	0.003089726	0.998115183	0.997475092	Bacteria.Firmicutes.Clostridia.Clostridiales.Clostridiaceae.1	OLFM4
67084	ENSG00000102837	rs9568785	0.027965442	0.000168707	0.697966602	0.259015114	0.3430322	-0.705678025	-0.036167701	-0.132129079	0.152637941	0.176897955	0.092794038	0.116052352	0.065814503	0.000684176	0.943330549	0.989731238	Bacteria.Actinobacteria.Coriobacteriia.Coriobacteriales.Coriobacteriaceae	OLFM4
67085	ENSG00000102837	rs9568785	0.028078321	0.011555106	0.880763184	0.430717066	0.38451058	-0.46224485	-0.011590292	-0.065642562	0.171222157	0.177928424	0.076968963	0.082795138	0.079186026	0.017218555	0.998793879	0.998019463	Bacteria.Firmicutes.Clostridia.Clostridiales.Lachnospiraceae.Blautia	OLFM4
67086	ENSG00000102837	rs9568785	0.024479896	0.000366004	0.48573045	0.751070111	0.327574472	-0.53310836	-0.037995289	0.017156218	0.142280674	0.141886315	0.054196964	0.053856427	0.038734699	0.000540968	0.787191979	0.989945032	Bacteria.Firmicutes.Negativicutes.Selenomonadales.Acidaminococcaceae.Phascolarctobacterium	OLFM4
67087	ENSG00000102837	rs9568785	0.004862227	0.000273878	0.760053873	0.644964995	0.384177818	-0.592990091	-0.019440945	0.033359196	0.131823209	0.154224636	0.063392028	0.072067029	0.013016206	0.0003416	0.904448165	0.988805384	Bacteria.Firmicutes.Clostridia.Clostridiales.Lachnospiraceae..Eubacterium..hallii.group	OLFM4
67088	ENSG00000102837	rs9568785	0.027804484	0.000355732	0.53131376	0.842319383	0.327959468	-0.567821928	-0.035995888	-0.013227753	0.145775359	0.150777897	0.057198318	0.066233931	0.047528834	0.000744517	0.998970432	0.998994847	Bacteria.Firmicutes.Erysipelotrichia.Erysipelotrichales.Erysipelotrichaceae.Erysipelatoclostridium	OLFM4
67089	ENSG00000102837	rs9568785	0.003464331	9.86E-05	0.302546363	0.85092144	0.392462708	-0.559485256	0.048298693	-0.010347701	0.129417534	0.134944299	0.046480918	0.05484216	0.008776934	0.000138505	0.718670079	0.878935317	Bacteria.Fusobacteria.Fusobacteriia.Fusobacteriales	OLFM4
67090	ENSG00000102837	rs9568785	0.642125882	0.103118918	0.315889625	0.786313224	0.126449311	-0.498764308	0.099638595	-0.029110033	0.270841069	0.301767196	0.098591656	0.106941098	0.804490581	0.245230165	0.99967607	0.999141757	Bacteria.Firmicutes.Negativicutes.Selenomonadales	OLFM4
67091	ENSG00000102837	rs9568785	0.234427226	0.335052072	0.327109327	0.027315083	0.225810049	-0.196600641	-0.065306798	0.162901788	0.188174257	0.202454881	0.066147964	0.072171943	0.330321436	0.215154267	0.996423631	0.938343963	Bacteria.Bacteroidetes.Bacteroidia.Bacteroidales.Prevotellaceae.Prevotella.7	OLFM4
67092	ENSG00000102837	rs9568785	0.174163686	0.34065339	0.735646706	0.23844428	0.298393288	-0.264092099	-0.033924541	0.150954144	0.217208852	0.275150076	0.100056937	0.126889051	0.331867141	0.250195466	0.955098408	0.942552085	Bacteria.Firmicutes.Clostridia.Clostridiales.Ruminococcaceae.Anaerotruncus	OLFM4
67093	ENSG00000102837	rs9568785	0.003948169	3.33E-05	0.798645488	0.317866017	0.377081801	-0.571708143	0.013505549	0.060594576	0.126228758	0.128343909	0.052728841	0.060205135	0.008162957	5.77E-05	0.897964764	0.904893157	Bacteria.Proteobacteria.Gammaproteobacteria.Pasteurellales.Pasteurellaceae.Haemophilus	OLFM4
67094	ENSG00000102837	rs9568785	0.012686299	0.000222208	0.604749382	0.301262314	0.343985298	-0.523856315	-0.027347645	0.051767227	0.134246311	0.134062871	0.05258374	0.049685688	0.019411315	0.000347203	0.99994518	0.999865593	Bacteria.Bacteroidetes.Bacteroidia.Bacteroidales.Prevotellaceae	OLFM4
67095	ENSG00000102837	rs9568785	0.001708786	0.000192988	0.140625324	0.673057356	0.466153262	-0.576634656	-0.091408998	0.023003133	0.142536124	0.146004203	0.061291422	0.054272563	0.007843181	0.000398924	0.792083008	0.92835038	Bacteria.Firmicutes.Clostridia.Clostridiales.Lachnospiraceae.Roseburia	OLFM4
67096	ENSG00000102837	rs9568785	0.096476009	0.00151661	0.491572718	0.837877561	0.291881727	-0.574094281	0.055859252	0.016844185	0.173098467	0.173465302	0.080760367	0.081999423	0.131860049	0.002795781	0.993501001	0.954085234	Bacteria.Firmicutes.Erysipelotrichia.Erysipelotrichales	OLFM4
67097	ENSG00000102837	rs9568785	0.928752104	0.531613053	0.484962436	0.628774003	0.043481242	-0.315352456	0.058451687	-0.041913789	0.484432575	0.501469084	0.083229093	0.086291988	0.925732434	0.656669562	0.998912436	0.995383189	Bacteria.Bacteroidetes.Bacteroidia.Bacteroidales	OLFM4
67098	ENSG00000102837	rs9568785	0.003134213	7.52E-05	0.323699113	0.486136432	0.422388058	-0.595671755	0.051610522	-0.03417218	0.137724293	0.141024356	0.051905394	0.048789197	0.008461373	0.00015776	0.998409995	0.996467843	Bacteria.Verrucomicrobia	OLFM4
67099	ENSG00000102837	rs9568785	0.075477993	0.000944988	0.520191716	0.774701363	0.305814741	-0.574785223	-0.045983662	-0.01931298	0.16933249	0.166018117	0.071126096	0.067197375	0.105864242	0.001810671	0.863021323	0.935365119	Bacteria.Firmicutes.Clostridia.Clostridiales.Ruminococcaceae.Ruminococcus.2	OLFM4
67100	ENSG00000102837	rs9568785	0.475439024	0.583475618	0.232931911	0.215944793	-0.55868419	0.445409166	0.156119619	-0.169891106	0.778373261	0.808325197	0.129679236	0.13598211	0.987348183	0.753446694	0.996576058	0.7702991	Bacteria.Firmicutes.Clostridia.Clostridiales	OLFM4
67101	ENSG00000102837	rs9568785	0.866116822	0.307506902	0.016597156	0.063682828	-0.034675178	-0.21992233	0.194234163	-0.156102533	0.204874178	0.213844985	0.079015722	0.082764764	0.640551731	0.23171919	0.906525787	0.962978444	Bacteria.Firmicutes.Clostridia.Clostridiales.Lachnospiraceae.Lachnospiraceae.UCG.008	OLFM4
67102	ENSG00000102837	rs9568785	0.00650784	6.80E-05	0.429198308	0.539122927	0.362765008	-0.561761156	-0.038463628	0.031605276	0.129084761	0.132092416	0.048354022	0.051194422	0.012797448	0.000129738	0.973523722	0.991974206	Bacteria.Proteobacteria.Betaproteobacteria.Burkholderiales.Alcaligenaceae.Parasutterella	OLFM4
67103	ENSG00000102837	rs9568785	0.027561198	0.000867287	0.780399907	0.511651349	0.352571711	-0.514204872	0.014968092	-0.037422193	0.15646133	0.147359872	0.053469143	0.05671387	0.063727405	0.001861753	0.998302481	0.99762474	Bacteria.Proteobacteria.Gammaproteobacteria.Enterobacteriales.Enterobacteriaceae.Escherichia.Shigella	OLFM4
67104	ENSG00000102837	rs9568785	0.113426501	0.011029889	0.818981458	0.8199878	0.33396912	-0.521204	0.013632535	-0.014809156	0.208173314	0.199272533	0.059331335	0.064819008	0.221772499	0.024096344	0.905589216	0.995251343	Bacteria.Proteobacteria.Gammaproteobacteria	OLFM4
67105	ENSG00000102837	rs9568785	0.057769472	0.001843965	0.680465986	0.514851411	0.325360375	-0.503285859	-0.0231254	0.03238304	0.168485932	0.155081487	0.055904694	0.049452409	0.094136841	0.003426056	0.998735039	0.999709092	Bacteria.Bacteroidetes.Bacteroidia.Bacteroidales.Prevotellaceae.Prevotella.9	OLFM4
67106	ENSG00000102837	rs9568785	0.46416855	0.529772307	0.243073142	0.219129497	-0.627209797	0.586489135	0.16410569	-0.188354358	0.851861733	0.928446545	0.139322603	0.151819849	0.999415694	0.842303475	0.990344402	0.933994762	Bacteria.Firmicutes	OLFM4
67107	ENSG00000102837	rs9568785	0.050281063	0.003428096	0.57843908	0.41527452	0.31806076	-0.481931431	0.037748087	-0.05793087	0.159505016	0.158730992	0.067596567	0.070663663	0.087494505	0.004531346	0.99786128	0.999462671	Bacteria.Firmicutes.Clostridia.Clostridiales.Lachnospiraceae.Anaerostipes	OLFM4
67108	ENSG00000102837	rs9568785	0.2604137	0.112194392	0.504266957	0.077250807	0.254357295	-0.308285087	-0.051674116	0.117017461	0.224071623	0.191494236	0.076957117	0.065194934	0.30655491	0.148760938	0.664924494	0.625272825	Bacteria.Firmicutes.Erysipelotrichia.Erysipelotrichales.Erysipelotrichaceae.Holdemanella	OLFM4
67109	ENSG00000102837	rs9568785	0.923315582	0.715679422	0.414328657	0.289914736	0.040002964	-0.14790546	0.060625262	-0.077299613	0.413994449	0.404327149	0.073799748	0.07245414	0.865920068	0.700109432	0.99911693	0.98634337	Bacteria.Bacteroidetes.Bacteroidia.Bacteroidales.Bacteroidaceae.Bacteroides	OLFM4
67110	ENSG00000102837	rs9568785	0.276375117	0.051330027	0.744667313	0.678538413	0.294153527	-0.473144403	0.028433512	-0.033029745	0.268001288	0.238388172	0.086940131	0.079340481	0.549821371	0.127337228	0.996108676	0.998901623	Bacteria.Firmicutes.Clostridia.Clostridiales.Lachnospiraceae..Ruminococcus..gnavus.group	OLFM4
67111	ENSG00000102837	rs9568785	0.928808713	0.531574835	0.484912796	0.628809079	0.043446553	-0.315378003	0.058457915	-0.041908417	0.484432046	0.501462874	0.083228463	0.086289765	0.927256329	0.657199557	0.998947111	0.995399427	Bacteria.Bacteroidetes	OLFM4
67112	ENSG00000102837	rs9568785	0.015874724	0.001079884	0.943892112	0.695855682	0.371116145	-0.608385971	-0.003742123	-0.025430394	0.149908596	0.177914884	0.052969101	0.064768843	0.04231959	0.002105351	0.99830237	0.997282036	Bacteria.Firmicutes.Clostridia.Clostridiales.Clostridiaceae.1.Clostridium.sensu.stricto.1	OLFM4
67113	ENSG00000102837	rs9568785	0.112111657	0.005857002	0.637057675	0.910765798	0.308280362	-0.577449292	-0.039874839	-0.009528097	0.191446306	0.202744015	0.08412248	0.084691675	0.171929423	0.013309285	0.963485106	0.98063036	Bacteria.Firmicutes.Bacilli.Lactobacillales.Carnobacteriaceae.Granulicatella	OLFM4
67114	ENSG00000102837	rs9568785	0.105274376	0.022501164	0.226032003	0.667695547	0.264682656	-0.518082943	0.076617851	-0.031615548	0.161161046	0.221717888	0.062695709	0.073312263	0.14466981	0.023329444	0.938500455	0.928635608	Bacteria.Proteobacteria.Betaproteobacteria.Burkholderiales	OLFM4
67115	ENSG00000102837	rs9568785	0.003754489	5.08E-05	0.474281247	0.095111667	0.377966278	-0.551470989	0.042279486	-0.10462812	0.125789782	0.127190371	0.05875007	0.061789093	0.008891505	9.83E-05	0.628017493	0.791926866	Bacteria.Firmicutes.Negativicutes.Selenomonadales.Veillonellaceae.Veillonella	OLFM4
67116	ENSG00000102837	rs9568785	0.007643326	0.000113177	0.312794942	0.417828828	0.353359186	-0.540118494	0.059342045	-0.050928583	0.128408318	0.131543607	0.058341322	0.06246549	0.015190746	0.000167535	0.895322073	0.939697157	Bacteria.Proteobacteria.Deltaproteobacteria	OLFM4
67117	ENSG00000102837	rs9568785	0.591721717	0.099140405	0.253890021	0.405046067	0.131292593	-0.384324806	-0.122244276	0.090292166	0.24359954	0.22977686	0.106208117	0.10774509	0.57174892	0.105930554	0.968970412	0.998920199	Bacteria.Firmicutes.Clostridia.Clostridiales.Lachnospiraceae..Eubacterium..ventriosum.group	OLFM4
67118	ENSG00000102837	rs9568785	0.00345874	9.92E-05	0.30334197	0.849395207	0.392564421	-0.559440935	0.048217672	-0.010458185	0.129427329	0.134994368	0.046479985	0.054859163	0.008817028	0.000143466	0.707410177	0.88437484	Bacteria.Fusobacteria.Fusobacteriia.Fusobacteriales.Fusobacteriaceae.Fusobacterium	OLFM4
67119	ENSG00000102837	rs9568785	0.009998369	9.66E-05	0.740662645	0.180828493	0.403004887	-0.725560087	0.035976041	-0.170135813	0.151936584	0.174760124	0.108240691	0.125792768	0.032589577	0.000408913	0.920644092	0.994989321	Bacteria.Actinobacteria.Coriobacteriia.Coriobacteriales	OLFM4
67120	ENSG00000102837	rs9568785	0.626992168	0.026761903	0.102306636	0.259574434	0.100483128	-0.392065923	-0.110655324	0.061954668	0.205803296	0.173050723	0.066788559	0.054480922	0.402470816	0.031758871	0.999614985	0.99936283	Bacteria.Firmicutes.Clostridia.Clostridiales.Lachnospiraceae.Tyzzerella.4	OLFM4
67121	ENSG00000102837	rs9568785	0.127088039	0.003606977	0.222639704	0.492346944	0.248602967	-0.487080045	-0.092387602	0.055084179	0.160890845	0.161358972	0.075042325	0.079782826	0.190042194	0.007236343	0.951502097	0.994553009	Bacteria.Firmicutes.Clostridia.Clostridiales.Ruminococcaceae.Ruminiclostridium.9	OLFM4
67122	ENSG00000102837	rs9568785	0.010733759	0.000111297	0.948144716	0.383983584	0.376439918	-0.550848455	0.004551719	-0.056831803	0.143361993	0.13399815	0.069721134	0.064845812	0.020484646	0.000215177	0.929687786	0.853451955	Bacteria.Firmicutes.Clostridia.Clostridiales.Lachnospiraceaencultured	OLFM4
67123	ENSG00000102837	rs9568785	0.059803573	0.001534031	0.272227302	0.527226343	0.284830781	-0.511848808	-0.076862103	0.044597009	0.148722237	0.154832287	0.06942037	0.070163749	0.105869241	0.002794473	0.88641315	0.957252463	Bacteria.Firmicutes.Clostridia.Clostridiales.Ruminococcaceae.Ruminococcaceae.UCG.003	OLFM4
67124	ENSG00000102837	rs9568785	0.057467539	0.001636217	0.539923957	0.465253813	0.313204995	-0.497935567	-0.040926467	0.047595478	0.161990007	0.151592827	0.066424393	0.064801013	0.110235789	0.003534053	0.975125615	0.973716764	Bacteria.Firmicutes.Clostridia.Clostridiales.Ruminococcaceae.Ruminococcus.1	OLFM4
67125	ENSG00000102837	rs9568785	0.006094158	0.000227497	0.958230394	0.368225009	0.360516462	-0.517523309	-0.002849343	-0.050470715	0.12721407	0.132680268	0.054197143	0.055706419	0.011525207	0.000270755	0.94520363	0.990835033	Bacteria.Bacteroidetes.Bacteroidia.Bacteroidales.Porphyromonadaceae.Parabacteroides	OLFM4
67126	ENSG00000102837	rs9568785	0.01245542	0.000179791	0.159133629	0.394106006	0.332121157	-0.531277787	-0.099313034	0.066630488	0.129261889	0.133809631	0.069738275	0.07767581	0.022340242	0.000216747	0.722086502	0.997649073	Bacteria.Firmicutes.Clostridia.Clostridiales.Ruminococcaceaencultured	OLFM4
67127	ENSG00000102837	rs9568785	0.004793843	7.88E-05	0.627259936	0.481954105	0.374258038	-0.550720685	0.028054137	-0.044488969	0.128199605	0.130797617	0.057503503	0.062911819	0.009869741	0.000109947	0.998880039	0.96820766	Bacteria.Proteobacteria.Deltaproteobacteria.Desulfovibrionales.Desulfovibrionaceae.Bilophila	OLFM4
67128	ENSG00000102837	rs9568785	0.389798478	0.075653435	0.112277472	0.104806975	0.157280993	-0.335734246	-0.120433496	0.122066263	0.181683703	0.186013497	0.074826069	0.074222339	0.362179517	0.085216934	0.940017368	0.831911994	Bacteria.Firmicutes.Clostridia.Clostridiales.Ruminococcaceae.Ruminiclostridium.6	OLFM4
67129	ENSG00000102837	rs9568785	0.004085821	4.94E-05	0.427350141	0.503998724	0.407922635	-0.575090973	0.040962859	-0.031228385	0.13710027	0.13240807	0.051289249	0.046478396	0.01130323	9.41E-05	0.696143011	0.843593043	Bacteria.Proteobacteria.Betaproteobacteria.Burkholderiales.Alcaligenaceae.Sutterella	OLFM4
67130	ENSG00000102837	rs9568785	0.022437513	0.000671653	0.637793443	0.700657803	0.339014198	-0.531603627	-0.032781702	0.027022688	0.145012605	0.148909554	0.069309983	0.069987194	0.052232326	0.001310658	0.91821364	0.896700333	Bacteria.Firmicutes.Clostridia.Clostridiales.Ruminococcaceae.Ruminococcaceae.UCG.005	OLFM4
67131	ENSG00000102837	rs9568785	0.003523652	1.69E-05	0.94858017	0.049728389	0.383929992	-0.589961951	0.004174508	-0.127184976	0.126848601	0.127103508	0.064485474	0.063624073	0.008879596	3.42E-05	0.86925563	0.881780964	Bacteria.Actinobacteria.Actinobacteria.Bifidobacteriales.Bifidobacteriaceae.Bifidobacterium	OLFM4
67132	ENSG00000102837	rs9568785	0.015858833	0.002214259	0.990835826	0.80285676	0.374227576	-0.59375323	-0.00062729	-0.016759181	0.151141513	0.186454745	0.054407663	0.066860587	0.044153674	0.003781346	0.968743417	0.997412515	Bacteria.Proteobacteria.Gammaproteobacteria.Enterobacteriales.Enterobacteriaceae.Citrobacter	OLFM4
67133	ENSG00000102837	rs9568785	0.176688485	0.829707638	0.006271691	0.039573039	-0.41418345	0.065432477	0.221285648	-0.17630219	0.303289112	0.303025189	0.078369756	0.083961374	0.456146612	0.564675683	0.672928924	0.890273479	Bacteria.Firmicutes.Clostridia.Clostridiales.Lachnospiraceae..Eubacterium..rectale.group	OLFM4
67134	ENSG00000102837	rs9568785	0.193668448	0.063649059	0.436968662	0.220057945	0.252860757	-0.372179031	-0.059709032	0.096767818	0.192555537	0.197301616	0.076347161	0.078157107	0.292354928	0.065586221	0.997152221	0.990360691	Bacteria.Firmicutes.Clostridia.Clostridiales.Family.XI	OLFM4
67135	ENSG00000102837	rs9568785	0.033812886	0.009894586	0.72623181	0.669599847	0.338112344	-0.501979372	-0.034657939	0.04561453	0.155995193	0.18897271	0.098562114	0.106423339	0.077422389	0.012655933	0.881285869	0.994506574	Bacteria.Firmicutes.Clostridia.Clostridiales.Family.XIII	OLFM4
67136	ENSG00000102837	rs9568785	0.030659713	0.047073685	0.87505991	0.611126193	0.388293703	-0.45130099	0.010365426	0.040115307	0.175787522	0.223029307	0.06566787	0.078518971	0.131707512	0.068705193	0.984987993	0.971423926	Bacteria.Proteobacteria.Deltaproteobacteria.Desulfovibrionales.Desulfovibrionaceae.Desulfovibrio	OLFM4
67137	ENSG00000102837	rs9568785	0.004139736	3.44E-05	0.74809438	0.351819596	0.375435402	-0.571430635	0.017414732	0.056483637	0.126375658	0.128542717	0.053999401	0.060236633	0.00858138	5.72E-05	0.868669999	0.87598589	Bacteria.Proteobacteria.Gammaproteobacteria.Pasteurellales.Pasteurellaceae	OLFM4
67138	ENSG00000102837	rs9568785	0.968683241	0.458236868	0.010307774	0.00495079	0.007122428	-0.140124855	-0.179725946	0.204272637	0.180730832	0.187801597	0.068051472	0.0702459	0.667200934	0.246800204	0.999028109	0.997798285	Bacteria.Actinobacteria.Actinobacteria.Micrococcales.Micrococcaceae	OLFM4
67139	ENSG00000102837	rs9568785	0.012137394	0.000627624	0.558626922	0.504611071	0.346064244	-0.519722598	-0.039252723	0.04351296	0.134173242	0.144722641	0.0667713	0.064855405	0.026097263	0.000642122	0.999989953	0.995249858	Bacteria.Firmicutes.Clostridia.Clostridiales.Christensenellaceae	OLFM4
67140	ENSG00000102837	rs9568785	0.167741306	0.260126862	0.188411511	0.010206471	0.220193683	-0.205760943	-0.086760541	0.188094515	0.157863198	0.181151408	0.065280672	0.071120352	0.233728918	0.155520042	0.799329462	0.542023338	Bacteria.Firmicutes.Clostridia.Clostridiales.Lachnospiraceae..Eubacterium..xylanophilum.group	OLFM4
67141	ENSG00000102837	rs9568785	0.037941172	0.001751855	0.736789415	0.467792572	0.345139089	-0.500111173	0.017405437	-0.040962603	0.162951592	0.153303895	0.051567258	0.056090271	0.089786741	0.003629881	0.989823427	0.965530807	Bacteria.Proteobacteria.Gammaproteobacteria.Enterobacteriales.Enterobacteriaceae	OLFM4
67142	ENSG00000102837	rs9568785	0.011869217	0.0003272	0.922314495	0.971072605	0.365556147	-0.561486314	-0.006540157	-0.002222782	0.141264662	0.148098134	0.066809716	0.061064006	0.026198126	0.000583446	0.999550314	0.999283125	Bacteria.Proteobacteria.Gammaproteobacteria.Pseudomonadales	OLFM4
67143	ENSG00000102837	rs9568785	0.228060567	0.01276242	0.316165341	0.575261999	0.229288194	-0.472707064	-0.083545596	0.052081303	0.188454596	0.184647249	0.082715226	0.092487214	0.29254082	0.020037181	0.998768023	0.990558097	Bacteria.Firmicutes.Clostridia.Clostridiales.Ruminococcaceae.Ruminococcaceae.NK4A214.group	OLFM4
67144	ENSG00000102837	rs9568785	0.025729951	0.006594127	0.700418175	0.91272323	0.342527053	-0.590237313	-0.022043853	-0.008693621	0.150109288	0.210383743	0.05704426	0.07901479	0.069422066	0.010441856	0.930448477	0.93340069	Bacteria.Firmicutes.Clostridia.Clostridiales.Lachnospiraceae.Lachnospiraceae.UCG.010	OLFM4
67145	ENSG00000102837	rs9568785	0.048805691	0.001412603	0.812592278	0.999625355	0.410495555	-0.56336954	0.018736059	3.08E-05	0.204491996	0.169040896	0.078711735	0.065390714	0.162359828	0.005926188	0.999469974	0.99995319	Bacteria.Bacteroidetes.Bacteroidia.Bacteroidales.Porphyromonadaceae.Barnesiella	OLFM4
67146	ENSG00000102837	rs9568785	0.475243402	0.753782228	0.203272006	0.268687238	-0.487841987	0.221075549	0.164347131	-0.14833308	0.679371781	0.701906174	0.127893264	0.132976158	0.868831226	0.706541778	0.876277026	0.766463974	Bacteria.Firmicutes.Clostridia.Clostridiales.Lachnospiraceae	OLFM4
67147	ENSG00000102837	rs9568785	0.738498427	0.189875535	0.012797336	0.016506078	0.057498098	-0.236048871	-0.170358588	0.174856904	0.171507201	0.178205232	0.066572106	0.07107044	0.452928776	0.092403545	0.869808341	0.993706599	Bacteria.Actinobacteria.Actinobacteria.Micrococcales	OLFM4
67148	ENSG00000102837	rs9568785	0.003493541	3.70E-05	0.421525861	0.959827576	0.393993132	-0.582516542	-0.05243119	0.003463066	0.130046275	0.131649851	0.064824449	0.068492016	0.007675142	7.24E-05	0.968716787	0.961528557	Bacteria.Firmicutes.Clostridia.Clostridiales.Lachnospiraceae.Coprococcus.1	OLFM4
67149	ENSG00000102837	rs9568785	0.610613716	0.083778273	0.145626534	0.304914655	0.111276521	-0.375680108	-0.131967146	0.086718257	0.217491764	0.213976644	0.089618362	0.083867577	0.51196272	0.079352767	0.99946547	0.972078348	Bacteria.Firmicutes.Erysipelotrichia.Erysipelotrichales.Erysipelotrichaceae..Clostridium..innocuum.group	OLFM4
67150	ENSG00000102837	rs9568785	0.013636141	0.000956021	0.752371192	0.778373957	0.409733958	-0.530654878	-0.031198523	-0.025879719	0.16165489	0.15343562	0.098470278	0.091579792	0.051304291	0.002358257	0.948579295	0.979665691	Bacteria.Actinobacteria	OLFM4
67151	ENSG00000102837	rs9568785	0.06260745	0.016382584	0.215160498	0.348391181	0.278232851	-0.455049768	0.069734869	-0.057629781	0.146901575	0.184733264	0.05571989	0.061020267	0.089044552	0.016246707	0.943988959	0.893690527	Bacteria.Proteobacteria.Betaproteobacteria.Burkholderiales.Alcaligenaceae	OLFM4
67152	ENSG00000102837	rs9568785	0.004130925	3.82E-05	0.626996914	0.80186887	0.385473771	-0.577893743	0.039072224	0.017636495	0.129722231	0.130864323	0.080026404	0.070002231	0.009669348	5.73E-05	0.998239218	0.996925188	Bacteria.Firmicutes.Clostridia.Clostridiales.Ruminococcaceae.Flavonifractor	OLFM4
67153	ENSG00000102837	rs9568785	0.329102609	0.019963685	0.373409539	0.368807468	0.212793469	-0.435932386	-0.079574894	0.060899794	0.216430837	0.182787485	0.088792637	0.067299697	0.282799847	0.033171546	0.998201428	0.99782309	Bacteria.Firmicutes.Bacilli.Bacillales.Staphylococcaceae.Staphylococcus	OLFM4
67154	ENSG00000102837	rs9568785	0.227440431	0.063984595	0.358860124	0.490587421	0.236056858	-0.428082376	-0.06649927	0.058834032	0.193756374	0.22723205	0.071970091	0.084867418	0.278347734	0.057231905	0.999814869	0.938999892	Bacteria.Actinobacteria.Actinobacteria.Corynebacteriales.Corynebacteriaceae	OLFM4
67155	ENSG00000102837	rs9568785	0.006959084	0.000102671	0.269087583	0.386242736	0.355949117	-0.541556829	0.063915449	-0.054023847	0.127762788	0.130992558	0.057346666	0.061937315	0.012641677	0.000148937	0.972085394	0.950708623	Bacteria.Proteobacteria.Deltaproteobacteria.Desulfovibrionales.Desulfovibrionaceae	OLFM4
67156	ENSG00000102858	rs841229	0.299712945	0.060579412	0.650612804	0.624151776	-0.300246929	0.467962404	0.044938365	0.04346075	0.287244301	0.245103566	0.098768783	0.088283792	0.336663246	0.073675723	0.999586829	0.996426659	Bacteria.Firmicutes.Negativicutes.Selenomonadales.Veillonellaceae.Megasphaera	MGRN1
67157	ENSG00000102858	rs841229	0.085856628	0.064289996	0.77335204	0.884585622	-0.413305666	0.355925064	-0.02545672	-0.01043353	0.237019404	0.189152535	0.088031499	0.071599256	0.073067684	0.026080831	0.99894297	0.998882343	Bacteria.Verrucomicrobia.Verrucomicrobiae.Verrucomicrobiales.Verrucomicrobiaceae.Akkermansia	MGRN1
67158	ENSG00000102858	rs841229	0.270530677	0.221416972	0.404422618	0.316138067	-0.290505562	0.264254452	-0.10703553	0.096906671	0.261443302	0.214068645	0.127554572	0.095938055	0.229346599	0.090631023	0.993501001	0.867406802	Bacteria.Firmicutes.Erysipelotrichia.Erysipelotrichales	MGRN1
67159	ENSG00000102858	rs841229	0.589780291	0.71303381	0.275474893	0.061381617	-0.161569232	0.088056951	-0.115185193	0.165183873	0.298207857	0.238397159	0.104746109	0.086794236	0.299111519	0.223008527	0.999507593	0.920538495	Bacteria.Firmicutes.Clostridia.Clostridiales.Lachnospiraceae.Lachnoclostridium	MGRN1
67160	ENSG00000102858	rs841229	0.799789225	0.885737468	0.229422856	0.082186967	-0.083488542	-0.041876945	0.164356423	-0.210677898	0.327862748	0.290294907	0.135486799	0.119363067	0.509924156	0.37749389	0.801272341	0.733064567	Bacteria.Firmicutes.Clostridia.Clostridiales.Ruminococcaceae.Ruminococcaceae.UCG.014	MGRN1
67161	ENSG00000102858	rs841229	0.20570908	0.313047709	0.798203291	0.870831378	-0.459336691	0.319353296	-0.03517126	-0.019861108	0.359404781	0.314133158	0.137009196	0.121671075	0.389320307	0.229503139	0.996483139	0.894831116	Bacteria.Bacteroidetes.Bacteroidia.Bacteroidales.Porphyromonadaceae.Butyricimonas	MGRN1
67162	ENSG00000102858	rs841229	0.089279927	0.053881784	0.873510876	0.909514011	-0.406313159	0.366035874	0.019742579	0.010731966	0.235598215	0.186482779	0.123529985	0.094067048	0.081317688	0.018152715	0.913641088	0.998318077	Bacteria.Firmicutes.Clostridia.Clostridiales.Lachnospiraceae..Eubacterium..hallii.group	MGRN1
67163	ENSG00000102858	rs841229	0.382582508	0.219802546	0.374168126	0.645161714	-0.255806835	0.315873714	0.138387074	-0.060155224	0.291015459	0.254980963	0.154664293	0.130032911	0.285200762	0.09893537	0.824150901	0.99827201	Bacteria.Firmicutes.Clostridia.Clostridiales.Ruminococcaceae..Eubacterium..coprostanoligenes.group	MGRN1
67164	ENSG00000102858	rs841229	0.037268347	0.062747317	0.13437553	0.36529468	-0.515130233	0.378403937	0.162771498	-0.073587417	0.24232656	0.199899236	0.107391785	0.08072297	0.07872154	0.041245943	0.920412103	0.969189617	Bacteria.Firmicutes.Clostridia.Clostridiales.Ruminococcaceae.Subdoligranulum	MGRN1
67165	ENSG00000102858	rs841229	0.111444931	0.069961892	0.86365452	0.946201365	-0.417084658	0.368914164	0.019693924	0.005999437	0.258524411	0.200274428	0.114237178	0.088572176	0.097853125	0.036843869	0.910388271	0.996759562	Bacteria.Bacteroidetes.Bacteroidia.Bacteroidales.Porphyromonadaceae	MGRN1
67166	ENSG00000102858	rs841229	0.090452336	0.098464335	0.654373913	0.914794801	-0.459980014	0.35942194	-0.053858191	-0.011033384	0.267713677	0.214448784	0.119754936	0.102728463	0.135344089	0.049270775	0.811873595	0.996716587	Bacteria.Bacteroidetes.Bacteroidia.Bacteroidales.Porphyromonadaceae.Odoribacter	MGRN1
67167	ENSG00000102858	rs841229	0.09896587	0.063331928	0.893734259	0.390860227	-0.382131728	0.343856643	0.012416813	0.062988483	0.228345155	0.182063101	0.092596025	0.072925486	0.064358167	0.020934375	0.95477287	0.932629835	Bacteria.Firmicutes.Negativicutes.Selenomonadales.Veillonellaceae.Dialister	MGRN1
67168	ENSG00000102858	rs841229	0.302031812	0.359172074	0.357118594	0.036514226	-0.2732035	0.188240661	0.136388861	-0.250959602	0.262639228	0.203860156	0.147072175	0.11756919	0.211920838	0.1190914	0.779482236	0.658420497	Bacteria.Firmicutes.Clostridia.Clostridiales.Ruminococcaceae.Butyricicoccus	MGRN1
67169	ENSG00000102858	rs841229	0.245209697	0.118296294	0.627306308	0.829020603	-0.321558139	0.359600218	0.062462496	-0.021076703	0.274249186	0.227223057	0.128048742	0.097210118	0.253400176	0.090169143	0.988161388	0.958055178	Bacteria.Firmicutes.Bacilli.Lactobacillales.Carnobacteriaceae	MGRN1
67170	ENSG00000102858	rs841229	0.090144286	0.055342765	0.682837821	0.725713334	-0.410488182	0.378665153	0.049770877	-0.032645029	0.238675352	0.194119194	0.12127245	0.092654674	0.103424118	0.029548755	0.997851323	0.977487446	Bacteria.Firmicutes.Clostridia.Clostridiales.Lachnospiraceae.Fusicatenibacter	MGRN1
67171	ENSG00000102858	rs841229	0.162220067	0.277239733	0.961190366	0.520896249	-0.381928874	0.251266731	0.004917603	0.050767775	0.270208646	0.229343585	0.100677807	0.078659204	0.195098066	0.151146143	0.972201952	0.87202988	Bacteria.Firmicutes.Negativicutes.Selenomonadales.Veillonellaceae	MGRN1
67172	ENSG00000102858	rs841229	0.127521835	0.115954942	0.85332526	0.484066566	-0.404336158	0.328240374	0.026479888	0.078721377	0.261982118	0.206061132	0.142669429	0.111860525	0.105173946	0.0394882	0.751893348	0.921307549	Bacteria.Firmicutes.Bacilli.Lactobacillales.Streptococcaceae.Streptococcus	MGRN1
67173	ENSG00000102858	rs841229	0.368271503	0.695796546	0.860537754	0.062344805	-0.339475071	-0.119632651	0.026962089	-0.237327057	0.374727958	0.304630794	0.152866113	0.125175278	0.415239031	0.357284213	0.838488628	0.716268132	Bacteria.Firmicutes.Erysipelotrichia.Erysipelotrichales.Erysipelotrichaceae.Faecalitalea	MGRN1
67174	ENSG00000102858	rs841229	0.053266544	0.088756482	0.405131417	0.72184124	-0.576511124	0.385275574	-0.084741151	-0.029160638	0.292936148	0.223025945	0.10113957	0.08156302	0.079785586	0.056925589	0.856883865	0.850852744	Bacteria.Firmicutes.Clostridia.Clostridiales.Lachnospiraceae.Tyzzerella	MGRN1
67175	ENSG00000102858	rs841229	0.246230434	0.104308943	0.842129977	0.566569631	-0.467293142	0.513776231	-0.041211481	0.089195184	0.399414458	0.311944178	0.206102954	0.154850924	0.292312761	0.082772093	0.998330087	0.999834196	Bacteria.Actinobacteria.Coriobacteriia.Coriobacteriales.Coriobacteriaceae.Collinsella	MGRN1
67176	ENSG00000102858	rs841229	0.09917415	0.063134948	0.833782104	0.928731187	-0.396131402	0.366659068	-0.025555515	0.008743145	0.236859839	0.193987754	0.121297195	0.097380328	0.085753416	0.019381512	0.765622237	0.909484111	Bacteria.Firmicutes.Clostridia.Clostridiales.Peptostreptococcaceae	MGRN1
67177	ENSG00000102858	rs841229	0.384378722	0.139667763	0.255659775	0.074511363	1.260407585	-1.778492046	-0.278446982	0.358790676	1.439343678	1.189587178	0.242831788	0.197991213	0.999415694	0.717837913	0.990344402	0.853710528	Bacteria.Firmicutes	MGRN1
67178	ENSG00000102858	rs841229	0.133500642	0.090155214	0.817374244	0.920358528	-0.430551273	0.377184183	0.032530897	-0.010320163	0.283415688	0.2193186	0.140311947	0.102825942	0.186627266	0.069629965	0.998793879	0.998376616	Bacteria.Firmicutes.Clostridia.Clostridiales.Lachnospiraceae.Blautia	MGRN1
67179	ENSG00000102858	rs841229	0.075283395	0.0362917	0.899423377	0.72426725	-0.429286074	0.419428735	-0.025180278	-0.053295681	0.237537503	0.196251824	0.198461863	0.150438782	0.0491132	0.012531928	0.980177846	0.962141134	Bacteria.Firmicutes.Clostridia.Clostridiales.Ruminococcaceae.Ruminiclostridium.5	MGRN1
67180	ENSG00000102858	rs841229	0.118750692	0.045927732	0.913276117	0.376814671	-0.367213532	0.371930441	0.015515695	0.090950647	0.232325536	0.182816279	0.141922131	0.102216745	0.090807733	0.01664202	0.861524893	0.950702349	Bacteria.Actinobacteria.Actinobacteria.Bifidobacteriales.Bifidobacteriaceae	MGRN1
67181	ENSG00000102858	rs841229	0.10747444	0.070487593	0.946327571	0.98196971	-0.395096786	0.367977638	-0.008251071	0.002290075	0.242116259	0.200150172	0.122100862	0.100949519	0.095999258	0.029694485	0.857169474	0.997196001	Bacteria.Firmicutes.Clostridia.Clostridiales.Peptostreptococcaceae.Intestinibacter	MGRN1
67182	ENSG00000102858	rs841229	0.116717486	0.086085835	0.710570618	0.541076252	-0.374831554	0.33677545	-0.043959586	0.051570484	0.23581116	0.193275796	0.117950972	0.083939025	0.083981928	0.031211005	0.720472346	0.9610016	Bacteria.Firmicutes.Negativicutes.Selenomonadales.Veillonellaceae.Veillonella	MGRN1
67183	ENSG00000102858	rs841229	0.490057064	0.382536779	0.094279721	0.152809443	-0.181960281	0.196102425	0.198277595	-0.146530156	0.262153795	0.223071919	0.116793513	0.101309766	0.243613293	0.074390826	0.999417824	0.981957222	Bacteria.Firmicutes.Clostridia.Clostridiales.Christensenellaceae.Christensenellaceae.R.7.group	MGRN1
67184	ENSG00000102858	rs841229	0.66385029	0.857783049	0.059697389	0.264116893	0.167708503	0.057457943	0.280421156	-0.136511608	0.384152941	0.319389971	0.146357242	0.121203505	0.487613633	0.306484601	0.998768023	0.949258587	Bacteria.Firmicutes.Clostridia.Clostridiales.Ruminococcaceae.Ruminococcaceae.NK4A214.group	MGRN1
67185	ENSG00000102858	rs841229	0.151462251	0.161970061	0.870363434	0.477713723	-0.385356496	0.301186853	0.023564215	0.081227445	0.265544234	0.212956179	0.14383086	0.113755891	0.11499815	0.047458217	0.764604568	0.955303348	Bacteria.Firmicutes.Bacilli.Lactobacillales.Streptococcaceae	MGRN1
67186	ENSG00000102858	rs841229	0.26966329	0.319947139	0.937467246	0.407425589	-0.374651535	0.256497076	-0.012356836	0.101215178	0.336555628	0.255955242	0.156905901	0.12139656	0.247486199	0.138952031	0.832751857	0.982679299	Bacteria.Firmicutes.Bacilli	MGRN1
67187	ENSG00000102858	rs841229	0.082693546	0.089019481	0.518089389	0.707116076	-0.446299681	0.392071887	-0.09711618	0.051313655	0.253286188	0.227151324	0.14946003	0.135980276	0.092120825	0.041269793	0.998173674	0.994266973	Bacteria.Firmicutes.Bacilli.Bacillales	MGRN1
67188	ENSG00000102858	rs841229	0.097366931	0.052821957	0.746153497	0.901935671	-0.39499618	0.374910107	0.035615255	-0.010754602	0.234888802	0.190132507	0.109560544	0.086947157	0.069655101	0.016597836	0.996546716	0.99835739	Bacteria.Firmicutes.Clostridia.Clostridiales.Ruminococcaceae.Ruminococcaceae.UCG.002	MGRN1
67189	ENSG00000102858	rs841229	0.138478097	0.07999079	0.720735548	0.759715059	-0.366462529	0.350439983	0.039979777	-0.026933669	0.244368181	0.197084898	0.111361992	0.087696058	0.114722893	0.027667597	0.824618549	0.924689794	Bacteria.Firmicutes.Clostridia.Clostridiales.Lachnospiraceae.Lachnospira	MGRN1
67190	ENSG00000102858	rs841229	0.255648421	0.376501346	0.961190702	0.608735041	-0.408805871	0.25955231	-0.006042552	-0.054473203	0.356508321	0.291510567	0.123709876	0.105909741	0.362861132	0.248229403	0.987559271	0.971423926	Bacteria.Proteobacteria.Deltaproteobacteria.Desulfovibrionales.Desulfovibrionaceae.Desulfovibrio	MGRN1
67191	ENSG00000102858	rs841229	0.248025414	0.206173913	0.457301472	0.348962722	-0.303536733	0.271621087	-0.094748279	0.090218354	0.260442484	0.212748636	0.126720912	0.095640198	0.201566497	0.07141946	0.999513786	0.899718412	Bacteria.Firmicutes.Erysipelotrichia.Erysipelotrichales.Erysipelotrichaceae	MGRN1
67192	ENSG00000102858	rs841229	0.117442914	0.120995885	0.593504712	0.954145729	-0.443494303	0.355101804	0.080010485	0.006310789	0.279571392	0.226054778	0.149169723	0.109333731	0.117265497	0.051876486	0.708189062	0.955521635	Bacteria.Actinobacteria.Actinobacteria	MGRN1
67193	ENSG00000102858	rs841229	0.03898092	0.029728013	0.163639622	0.198716046	-0.887751726	0.710071239	-0.22079541	0.153581157	0.421465564	0.319587339	0.156745281	0.118297593	0.17367581	0.063873761	0.999437234	0.98110946	Bacteria.Proteobacteria.Betaproteobacteria.Neisseriales.Neisseriaceae	MGRN1
67194	ENSG00000102858	rs841229	0.043612204	0.041253084	0.210790864	0.372079133	-0.706565678	0.554049708	-0.262176132	0.140255992	0.343443068	0.266154191	0.207470634	0.156065286	0.085408735	0.034964228	0.881827373	0.989731238	Bacteria.Actinobacteria.Coriobacteriia.Coriobacteriales.Coriobacteriaceae	MGRN1
67195	ENSG00000102858	rs841229	0.455581852	0.149497594	0.35382648	0.833775593	-0.22154731	0.356456502	0.132262223	-0.024222975	0.295173877	0.244431193	0.141643318	0.114967831	0.407076599	0.100882594	0.999274386	0.999563655	Bacteria.Firmicutes.Clostridia.Clostridiales.Ruminococcaceae.Ruminococcaceae.UCG.013	MGRN1
67196	ENSG00000102858	rs841229	0.368610617	0.408959431	0.36504346	0.250159704	-0.245201031	0.19621871	0.119402611	-0.133362805	0.270856919	0.236118308	0.130911691	0.114951212	0.233834094	0.097197731	0.920874976	0.878764997	Bacteria.Firmicutes.Clostridia.Clostridiales.Lachnospiraceae..Eubacterium..eligens.group	MGRN1
67197	ENSG00000102858	rs841229	0.876637236	0.952050392	0.546224672	0.688588027	0.142123532	0.048724043	-0.128879874	0.076695611	0.912001689	0.807208417	0.212477188	0.190529507	0.836882898	0.772422534	0.914905722	0.99665811	Bacteria.Proteobacteria	MGRN1
67198	ENSG00000102858	rs841229	0.090107726	0.057460372	0.530448577	0.915815489	-0.400331899	0.358935417	0.064534405	-0.008641347	0.232743015	0.185636356	0.102330339	0.08143623	0.074174452	0.019847867	0.906867998	0.962203837	Bacteria.Proteobacteria.Deltaproteobacteria	MGRN1
67199	ENSG00000102858	rs841229	0.119561022	0.167718273	0.662163266	0.524002578	-0.437596451	0.307325999	0.061369915	0.070154396	0.277474435	0.220318754	0.139824775	0.109514098	0.122497419	0.058773963	0.655982411	0.910444892	Bacteria.Firmicutes.Bacilli.Lactobacillales	MGRN1
67200	ENSG00000102858	rs841229	0.255658824	0.283436495	0.862089948	0.920305381	-0.441658301	0.332481453	-0.034459986	-0.014932806	0.385166532	0.307442893	0.19759885	0.148684904	0.387960511	0.224637772	0.965604344	0.999148231	Bacteria.Firmicutes.Clostridia.Clostridiales.Ruminococcaceae.Anaerotruncus	MGRN1
67201	ENSG00000102858	rs841229	0.125059301	0.044512582	0.445834046	0.139902745	-0.357641137	0.378242496	0.078196697	-0.115258317	0.230199679	0.184662257	0.101955298	0.077139816	0.082343271	0.020262217	0.996033175	0.929840174	Bacteria.Firmicutes.Clostridia.Clostridiales.Lachnospiraceae.Lachnospiraceae.NK4A136.group	MGRN1
67202	ENSG00000102858	rs841229	0.100166975	0.126872282	0.823449603	0.519718759	-0.400551707	0.30629178	-0.027632748	0.068008463	0.240220568	0.198111359	0.123360724	0.105073863	0.126173405	0.056958688	0.99786128	0.999462671	Bacteria.Firmicutes.Clostridia.Clostridiales.Lachnospiraceae.Anaerostipes	MGRN1
67203	ENSG00000102858	rs841229	0.823564519	0.778725582	0.354275455	0.383865558	-0.089084175	0.101651593	0.167802543	-0.141424091	0.397961455	0.360298754	0.179873262	0.161326413	0.470266484	0.254044463	0.999550585	0.940419146	Bacteria.Firmicutes.Clostridia.Clostridiales.Lachnospiraceae.Lachnospiraceae.ND3007.group	MGRN1
67204	ENSG00000102858	rs841229	0.51503874	0.468633213	0.294420793	0.338191341	-0.193900917	0.19324622	0.133444736	-0.111904735	0.296240131	0.265115379	0.126263229	0.115993403	0.38926853	0.197739716	0.95846168	0.992258538	Bacteria.Firmicutes.Clostridia.Clostridiales.Ruminococcaceae.Ruminiclostridium.9	MGRN1
67205	ENSG00000102858	rs841229	0.494588271	0.494675637	0.21532557	0.19381233	0.524849572	-0.446720466	-0.177201237	0.155003726	0.764148368	0.650529392	0.141639736	0.118075215	0.90140863	0.640922435	0.998912436	0.981117471	Bacteria.Bacteroidetes.Bacteroidia.Bacteroidales	MGRN1
67206	ENSG00000102858	rs841229	0.019030047	0.065374496	0.097646781	0.350805159	-0.872769598	0.575655358	-0.232002858	0.109846922	0.363041549	0.307199421	0.138080775	0.116897486	0.152589333	0.112442178	0.998986731	0.998377846	Bacteria.Firmicutes.Clostridia.Clostridiales.Family.XI.Anaerococcus	MGRN1
67207	ENSG00000102858	rs841229	0.494631576	0.494703202	0.215351461	0.193825133	0.524794156	-0.446686322	-0.177189478	0.154995807	0.764144629	0.650521368	0.141638424	0.118072618	0.902918225	0.64151517	0.998947111	0.981145089	Bacteria.Bacteroidetes	MGRN1
67208	ENSG00000102858	rs841229	0.107113102	0.038197603	0.756059931	0.513914072	-0.415753749	0.430820016	-0.033093556	0.05341059	0.254507775	0.203684405	0.106085206	0.081381605	0.126797503	0.026527013	0.99830237	0.997282036	Bacteria.Firmicutes.Clostridia.Clostridiales.Clostridiaceae.1.Clostridium.sensu.stricto.1	MGRN1
67209	ENSG00000102858	rs841229	0.836991744	0.620130852	0.522488705	0.185277562	-0.102992937	-0.234884387	-0.072090977	0.135107998	0.498617493	0.471643815	0.112126577	0.100928528	0.915682257	0.700136302	0.956359196	0.91965398	Bacteria.Firmicutes.Clostridia.Clostridiales.Ruminococcaceae	MGRN1
67210	ENSG00000102858	rs841229	0.532452577	0.577866224	0.611668046	0.469713349	-0.240214955	0.178059444	-0.04811355	0.055088871	0.382771463	0.3183748	0.094317797	0.075761316	0.727278755	0.469969545	0.999785669	0.999420701	Bacteria.Firmicutes.Clostridia.Clostridiales.Ruminococcaceae.Faecalibacterium	MGRN1
67211	ENSG00000102858	rs841229	0.354685327	0.443007396	0.746665627	0.363428083	-0.312548447	0.198091343	-0.044289296	0.089871757	0.335318673	0.25667267	0.136529314	0.098201035	0.440269291	0.293141793	0.997570438	0.969568167	Bacteria.Firmicutes.Clostridia.Clostridiales.Lachnospiraceae.Lachnospiraceae.UCG.008	MGRN1
67212	ENSG00000102858	rs841229	0.38887652	0.530661495	0.945510993	0.760541271	-0.397201316	0.255963102	-0.01248808	-0.05006853	0.457932242	0.406084204	0.182027128	0.163603933	0.401152993	0.262458626	0.999469974	0.995085677	Bacteria.Bacteroidetes.Bacteroidia.Bacteroidales.Porphyromonadaceae.Barnesiella	MGRN1
67213	ENSG00000102858	rs841229	0.092065824	0.049824755	0.891066461	0.914176025	-0.406125405	0.374157452	0.017274085	0.010461384	0.23757657	0.187252949	0.125643928	0.096697734	0.070512794	0.018105276	0.997048205	0.999513539	Bacteria.Firmicutes.Clostridia.Clostridiales.Lachnospiraceae.Dorea	MGRN1
67214	ENSG00000102858	rs841229	0.321660667	0.215345513	0.554814929	0.547078504	-0.290105393	0.287324348	0.065283348	-0.05303224	0.290527214	0.229672972	0.109980429	0.087618204	0.234687462	0.10038907	0.998735039	0.999709092	Bacteria.Bacteroidetes.Bacteroidia.Bacteroidales.Prevotellaceae.Prevotella.9	MGRN1
67215	ENSG00000102858	rs841229	0.113665976	0.076661086	0.938610716	0.619535883	-0.383423417	0.344211502	0.007470196	-0.038440642	0.239161359	0.191381761	0.096626342	0.077056798	0.076503371	0.030787835	0.99994518	0.999865593	Bacteria.Bacteroidetes.Bacteroidia.Bacteroidales.Prevotellaceae	MGRN1
67216	ENSG00000102858	rs841229	0.121991321	0.097899515	0.976569203	0.990794214	-0.388942732	0.368427426	0.002915243	-0.001119415	0.248272333	0.21944512	0.098882375	0.096653019	0.138992901	0.053602071	0.967828222	0.997412515	Bacteria.Proteobacteria.Gammaproteobacteria.Enterobacteriales.Enterobacteriaceae.Citrobacter	MGRN1
67217	ENSG00000102858	rs841229	0.064998268	0.042070765	0.294562294	0.376187056	-0.447974668	0.414227555	0.153236276	-0.108675577	0.238719234	0.199810597	0.145032515	0.121975796	0.066677796	0.01938339	0.890732322	0.851893024	Bacteria.Firmicutes.Clostridia.Clostridiales.Lachnospiraceaencultured	MGRN1
67218	ENSG00000102858	rs841229	0.10083285	0.054962049	0.487829613	0.491268013	-0.388859888	0.363837809	0.071238401	-0.056168021	0.233675166	0.186218225	0.102107944	0.081149485	0.069849207	0.018245485	0.934169653	0.990835033	Bacteria.Bacteroidetes.Bacteroidia.Bacteroidales.Porphyromonadaceae.Parabacteroides	MGRN1
67219	ENSG00000102858	rs841229	0.567081401	0.365364703	0.421884628	0.794109251	-0.21957217	0.322978546	0.124069886	-0.035652343	0.381701774	0.354348883	0.1535157	0.136058584	0.391209715	0.150115843	0.974916192	0.992833711	Bacteria.Firmicutes.Clostridia.Clostridiales.Ruminococcaceae.Ruminococcus.1	MGRN1
67220	ENSG00000102858	rs841229	0.08285453	0.064691492	0.722321048	0.890076101	-0.416568023	0.354858154	-0.031358181	-0.009917521	0.236539445	0.188876722	0.08786787	0.071481492	0.070673122	0.026627246	0.998409995	0.996467843	Bacteria.Verrucomicrobia	MGRN1
67221	ENSG00000102858	rs841229	0.448363358	0.491018257	0.241297989	0.118061313	-0.210312402	0.15590532	0.160740901	-0.17316475	0.275749417	0.225116023	0.135947139	0.10934761	0.298381515	0.159059983	0.794378666	0.916976133	Bacteria.Firmicutes.Clostridia.Clostridiales.Ruminococcaceae.Ruminococcus.2	MGRN1
67222	ENSG00000102858	rs841229	0.092066	0.048247064	0.632294864	0.396015527	-0.406190732	0.37792639	-0.057985977	0.082208106	0.237614916	0.187786293	0.1206195	0.096225838	0.075217841	0.018593117	0.999334555	0.984995763	Bacteria.Firmicutes.Erysipelotrichia.Erysipelotrichales.Erysipelotrichaceae.Erysipelotrichaceae.UCG.003	MGRN1
67223	ENSG00000102858	rs841229	0.110856154	0.456509059	0.620564947	0.287514555	-0.519419013	0.191910211	-0.075569133	-0.135157578	0.321414674	0.256216571	0.151930405	0.126050876	0.200106457	0.218272814	0.930840784	0.978883571	Bacteria.Firmicutes.Clostridia.Clostridiales.Family.XIII.Family.XIII.AD3011.group	MGRN1
67224	ENSG00000102858	rs841229	0.121221229	0.079851296	0.720938574	0.794296695	-0.367580564	0.337351227	-0.048359881	-0.027632268	0.234143062	0.18963407	0.134806805	0.105550252	0.089481597	0.021887023	0.998239218	0.995583744	Bacteria.Firmicutes.Clostridia.Clostridiales.Ruminococcaceae.Flavonifractor	MGRN1
67225	ENSG00000102858	rs841229	0.118640534	0.045892548	0.915744666	0.375980882	-0.367374691	0.372034802	0.015074988	0.091126905	0.232356741	0.182837046	0.141947113	0.102235005	0.090926773	0.016626317	0.862803467	0.950831879	Bacteria.Actinobacteria.Actinobacteria.Bifidobacteriales.Bifidobacteriaceae.Bifidobacterium	MGRN1
67226	ENSG00000102858	rs841229	0.105337905	0.093467197	0.447049624	0.966088416	-0.382923136	0.318125961	-0.070658011	-0.003390915	0.233199198	0.1869162	0.092373872	0.079456624	0.081770499	0.032706859	0.683881958	0.999675186	Bacteria.Firmicutes.Negativicutes.Selenomonadales.Acidaminococcaceae	MGRN1
67227	ENSG00000102858	rs841229	0.323428448	0.834452725	0.830779969	0.406492278	-0.43139077	0.076959176	0.030592222	0.09555621	0.433611052	0.366782631	0.142588068	0.114380273	0.68959802	0.608618124	0.99967607	0.999141757	Bacteria.Firmicutes.Negativicutes.Selenomonadales	MGRN1
67228	ENSG00000102858	rs841229	0.085202835	0.053375064	0.580965154	0.852517677	-0.409874984	0.368048206	-0.054169217	0.014358028	0.234550159	0.187099828	0.097652464	0.07693019	0.075112947	0.018051515	0.794937721	0.88437484	Bacteria.Fusobacteria.Fusobacteriia.Fusobacteriales.Fusobacteriaceae.Fusobacterium	MGRN1
67229	ENSG00000102858	rs841229	0.512874138	0.610104935	0.179763629	0.194806885	0.422151592	-0.269455262	-0.168896816	0.130727194	0.641640121	0.525903311	0.12456767	0.099807549	0.836057175	0.665072392	0.99911693	0.98634337	Bacteria.Bacteroidetes.Bacteroidia.Bacteroidales.Bacteroidaceae.Bacteroides	MGRN1
67230	ENSG00000102858	rs841229	0.103864321	0.063622199	0.598819114	0.962911281	-0.3918853	0.358749811	-0.047831569	-0.003168174	0.237625287	0.190162657	0.090478092	0.067873795	0.077450191	0.025846635	0.978145357	0.998441752	Bacteria.Proteobacteria.Betaproteobacteria.Burkholderiales.Alcaligenaceae.Parasutterella	MGRN1
67231	ENSG00000102858	rs841229	0.806437969	0.534429275	0.054239189	0.112870754	-0.069181872	0.143515506	0.237237769	-0.161441667	0.281215708	0.229795721	0.12104953	0.100473557	0.458774193	0.181870298	0.81060402	0.906546295	Bacteria.Firmicutes.Clostridia.Clostridiales.Ruminococcaceae.Ruminococcaceae.UCG.003	MGRN1
67232	ENSG00000102858	rs841229	0.997597268	0.777256898	0.29995713	0.136412489	0.001297255	-0.101861041	-0.150815886	0.176186544	0.429155353	0.358595213	0.144358103	0.116860585	0.770917429	0.497861062	0.996108676	0.930986248	Bacteria.Firmicutes.Clostridia.Clostridiales.Lachnospiraceae..Ruminococcus..gnavus.group	MGRN1
67233	ENSG00000102858	rs841229	0.180601793	0.085498522	0.725070527	0.933791536	-0.347902772	0.364863077	0.03719422	-0.007706761	0.257092213	0.208994337	0.105308947	0.09241505	0.156524777	0.045977238	0.999305535	0.99574552	Bacteria.Proteobacteria.Gammaproteobacteria.Pseudomonadales.Pseudomonadaceae.Pseudomonas	MGRN1
67234	ENSG00000102858	rs841229	0.055193321	0.089096687	0.472523585	0.638884002	-0.442518214	0.314096972	-0.069482186	-0.037755844	0.226709828	0.182020605	0.096165639	0.080086862	0.06505163	0.034729605	0.786284149	0.971091576	Bacteria.Firmicutes.Negativicutes.Selenomonadales.Acidaminococcaceae.Phascolarctobacterium	MGRN1
67235	ENSG00000102858	rs841229	0.108234557	0.059402093	0.755370112	0.991286768	-0.383505623	0.359929058	0.033119269	0.00091807	0.235530999	0.187630437	0.105858194	0.083749614	0.075138318	0.018381395	0.998880039	0.998885873	Bacteria.Proteobacteria.Deltaproteobacteria.Desulfovibrionales.Desulfovibrionaceae.Bilophila	MGRN1
67236	ENSG00000102858	rs841229	0.097193125	0.058141739	0.707221499	0.99794035	-0.393977863	0.360217801	0.038847238	0.000209517	0.234159012	0.186821511	0.102983397	0.08085755	0.068196185	0.019548944	0.972085394	0.970940397	Bacteria.Proteobacteria.Deltaproteobacteria.Desulfovibrionales.Desulfovibrionaceae	MGRN1
67237	ENSG00000102858	rs841229	0.085976789	0.053714028	0.589433866	0.857571192	-0.408618555	0.36741599	-0.053031206	0.01387582	0.234423316	0.187051172	0.097788259	0.077015165	0.075486008	0.017570286	0.809791372	0.881362339	Bacteria.Fusobacteria.Fusobacteriia.Fusobacteriales	MGRN1
67238	ENSG00000102858	rs841229	0.031981967	0.016273987	0.111082143	0.110428632	-0.558490913	0.479802584	0.162780295	-0.124956288	0.25489368	0.194575924	0.100792892	0.077228053	0.049133116	0.009828398	0.997466038	0.994193156	Bacteria.Bacteroidetes.Bacteroidia.Bacteroidales.Rikenellaceae	MGRN1
67239	ENSG00000102858	rs841229	0.264232295	0.432132296	0.02639537	0.045390703	0.51688542	-0.283725501	0.425174386	-0.303989333	0.459035009	0.358970084	0.187192971	0.149039288	0.403296601	0.252905909	0.968970412	0.998920199	Bacteria.Firmicutes.Clostridia.Clostridiales.Lachnospiraceae..Eubacterium..ventriosum.group	MGRN1
67240	ENSG00000102858	rs841229	0.130084767	0.063341384	0.653316295	0.651873072	-0.482909268	0.428729885	-0.04899999	0.035269976	0.315033589	0.227009601	0.108596527	0.077819956	0.182308413	0.055776217	0.999614985	0.99936283	Bacteria.Firmicutes.Clostridia.Clostridiales.Lachnospiraceae.Tyzzerella.4	MGRN1
67241	ENSG00000102858	rs841229	0.016095639	0.036277334	0.074571869	0.261541327	-0.763115189	0.558337992	-0.225931259	0.118102737	0.308927615	0.261227045	0.12470213	0.104289263	0.082795464	0.045656224	0.997152221	0.990360691	Bacteria.Firmicutes.Clostridia.Clostridiales.Family.XI	MGRN1
67242	ENSG00000102858	rs841229	0.691060552	0.493774493	0.512589584	0.689382419	-0.166694768	0.244255197	-0.077724055	0.04153664	0.417609017	0.354948442	0.118055011	0.103465359	0.552667955	0.260432714	0.839926398	0.995251343	Bacteria.Proteobacteria.Gammaproteobacteria	MGRN1
67243	ENSG00000102858	rs841229	0.115104375	0.357604023	0.746083572	0.242688945	-0.431884739	0.204036601	-0.046224947	-0.135890909	0.270481575	0.220242439	0.142157756	0.115273775	0.153212533	0.145055138	0.882613359	0.987554159	Bacteria.Firmicutes.Clostridia.Clostridiales.Family.XIII	MGRN1
67244	ENSG00000102858	rs841229	0.082023522	0.10318306	0.527928656	0.870265765	-0.521875415	0.377398987	-0.081364591	0.015942189	0.295515658	0.228380952	0.128228193	0.097233743	0.220462428	0.094044081	0.999028109	0.997798285	Bacteria.Actinobacteria.Actinobacteria.Micrococcales.Micrococcaceae	MGRN1
67245	ENSG00000102858	rs841229	0.384838623	0.381802693	0.616616281	0.352713507	-0.2764791	0.215368562	-0.061484102	0.082203304	0.316037336	0.244607917	0.122226981	0.087829186	0.350031974	0.160427056	0.960219234	0.908675856	Bacteria.Proteobacteria.Betaproteobacteria	MGRN1
67246	ENSG00000102858	rs841229	0.492451949	0.392743268	0.083366104	0.132200294	-0.179680293	0.190968825	0.211193974	-0.157266014	0.260308731	0.221981785	0.120126003	0.103169571	0.242506638	0.077327124	0.999989953	0.962081906	Bacteria.Firmicutes.Clostridia.Clostridiales.Christensenellaceae	MGRN1
67247	ENSG00000102858	rs841229	0.103518837	0.055456588	0.766265652	0.854713968	-0.387488624	0.366656661	0.028720758	-0.015726344	0.234719681	0.188053341	0.096219612	0.0855504	0.069791822	0.018071982	0.892988388	0.983908834	Bacteria.Proteobacteria.Gammaproteobacteria.Pasteurellales.Pasteurellaceae.Haemophilus	MGRN1
67248	ENSG00000102858	rs841229	0.238455263	0.119619479	0.65375111	0.834998872	-0.326432623	0.35839473	0.057281625	-0.02032898	0.274399258	0.227290205	0.127121594	0.09721215	0.245563063	0.096054189	0.963485106	0.98063036	Bacteria.Firmicutes.Bacilli.Lactobacillales.Carnobacteriaceae.Granulicatella	MGRN1
67249	ENSG00000102858	rs841229	0.331568624	0.293969297	0.683400614	0.480514914	-0.302738613	0.256708811	-0.049157803	0.063157053	0.309499042	0.242664736	0.120004073	0.089016606	0.270709193	0.143318533	0.970184809	0.912129123	Bacteria.Proteobacteria.Betaproteobacteria.Burkholderiales	MGRN1
67250	ENSG00000102858	rs841229	0.213360302	0.171154349	0.833485211	0.606021607	-0.354794113	0.30689504	-0.02259612	0.041540349	0.282364744	0.221815097	0.107056538	0.080156076	0.179058513	0.08841646	0.948038888	0.928903018	Bacteria.Proteobacteria.Betaproteobacteria.Burkholderiales.Alcaligenaceae	MGRN1
67251	ENSG00000102858	rs841229	0.085473237	0.12654108	0.678193732	0.74656271	-0.494561713	0.329967589	-0.051888973	-0.030076959	0.283262567	0.213235572	0.124500476	0.092678339	0.151983491	0.070110244	0.987941569	0.997803387	Bacteria.Actinobacteria.Actinobacteria.Micrococcales	MGRN1
67252	ENSG00000102858	rs841229	0.075004406	0.072997685	0.400011944	0.641546507	-0.510191972	0.425799498	-0.100085085	0.043411327	0.282028611	0.233708564	0.118153095	0.09282061	0.084347048	0.03623965	0.998970432	0.998994847	Bacteria.Firmicutes.Erysipelotrichia.Erysipelotrichales.Erysipelotrichaceae.Erysipelatoclostridium	MGRN1
67253	ENSG00000102858	rs841229	0.028850625	0.030394311	0.136253881	0.307855499	-0.76327766	0.590014019	-0.324405359	0.17032576	0.341607524	0.266668645	0.215082258	0.165739311	0.063452772	0.028011142	0.762581743	0.994989321	Bacteria.Actinobacteria.Coriobacteriia.Coriobacteriales	MGRN1
67254	ENSG00000102858	rs841229	0.546789988	0.330528338	0.262647691	0.442043687	-0.182062593	0.242199647	-0.112586666	0.063774748	0.300581095	0.247072238	0.099651388	0.082459639	0.353123321	0.135242351	0.998302481	0.99762474	Bacteria.Proteobacteria.Gammaproteobacteria.Enterobacteriales.Enterobacteriaceae.Escherichia.Shigella	MGRN1
67255	ENSG00000102858	rs841229	0.979843483	0.853417899	0.228723134	0.131454979	-0.009941754	-0.062414331	-0.142203163	0.14972278	0.392008362	0.336493522	0.11704682	0.098028448	0.811601879	0.572151189	0.758432121	0.890273479	Bacteria.Firmicutes.Clostridia.Clostridiales.Lachnospiraceae..Eubacterium..rectale.group	MGRN1
67256	ENSG00000102858	rs841229	0.154449584	0.169653252	0.618413468	0.999092331	-0.574225694	0.383737146	-0.077504954	-0.000120772	0.398625862	0.27636805	0.154866314	0.105763305	0.270010328	0.143242685	0.996423631	0.980334814	Bacteria.Bacteroidetes.Bacteroidia.Bacteroidales.Prevotellaceae.Prevotella.7	MGRN1
67257	ENSG00000102858	rs841229	0.222621514	0.111709258	0.520631089	0.958722746	-0.342904575	0.368982048	0.06935353	0.004548032	0.278515003	0.228880852	0.107387293	0.0875406	0.143145456	0.035869072	0.722825689	0.895121846	Bacteria.Proteobacteria.Betaproteobacteria.Burkholderiales.Alcaligenaceae.Sutterella	MGRN1
67258	ENSG00000102858	rs841229	0.08230998	0.099048954	0.365309068	0.669922809	-0.715834481	0.500539416	-0.157140763	0.05724477	0.405734615	0.299175554	0.17238344	0.133696966	0.198793523	0.088780631	0.99946547	0.972078348	Bacteria.Firmicutes.Erysipelotrichia.Erysipelotrichales.Erysipelotrichaceae..Clostridium..innocuum.group	MGRN1
67259	ENSG00000102858	rs841229	0.103375438	0.056137005	0.741028819	0.85942162	-0.387264852	0.365597589	0.031950006	-0.015150083	0.234484685	0.188046273	0.096268714	0.085206721	0.071682401	0.017787371	0.867932365	0.937217323	Bacteria.Proteobacteria.Gammaproteobacteria.Pasteurellales.Pasteurellaceae	MGRN1
67260	ENSG00000102858	rs841229	0.101008083	0.038214028	0.730497343	0.509050979	-0.420531909	0.430789433	-0.036321409	0.053993968	0.252840275	0.20368785	0.104997114	0.081325388	0.117370037	0.027919549	0.998115183	0.993943049	Bacteria.Firmicutes.Clostridia.Clostridiales.Clostridiaceae.1	MGRN1
67261	ENSG00000102858	rs841229	0.401805998	0.137156378	0.217187528	0.05662965	0.85511017	-1.343461133	-0.222938394	0.299069883	1.013353675	0.892807002	0.178930476	0.154143801	0.987348183	0.567346415	0.996576058	0.659325213	Bacteria.Firmicutes.Clostridia.Clostridiales	MGRN1
67262	ENSG00000102858	rs841229	0.531556936	0.788277941	0.277111477	0.081744136	-0.193830327	0.066899664	0.151561214	-0.205074363	0.308184023	0.248106694	0.138300163	0.116016225	0.41954221	0.390456462	0.950553695	0.80329059	Bacteria.Firmicutes.Clostridia.Clostridiales.Ruminococcaceae.Ruminiclostridium.6	MGRN1
67263	ENSG00000102858	rs841229	0.10680327	0.048263953	0.803759954	0.701833567	-0.399269773	0.385191769	-0.028933009	0.036309317	0.244196853	0.191411217	0.11597062	0.094429066	0.098711048	0.023780876	0.999550314	0.996901429	Bacteria.Proteobacteria.Gammaproteobacteria.Pseudomonadales	MGRN1
67264	ENSG00000102858	rs841229	0.592978104	0.997112624	0.632627381	0.286070707	-0.210523409	0.001352331	0.086791709	-0.187166615	0.391934883	0.372283423	0.180716503	0.174028925	0.364933384	0.408083592	0.998201428	0.99782309	Bacteria.Firmicutes.Bacilli.Bacillales.Staphylococcaceae.Staphylococcus	MGRN1
67265	ENSG00000102858	rs841229	0.361174224	0.236517157	0.158330498	0.18793754	-0.23491842	0.249146636	0.187971868	-0.140013877	0.255480483	0.20855999	0.131736974	0.105235252	0.255926544	0.090848414	0.885125128	0.84967042	Bacteria.Firmicutes.Clostridia.Clostridiales.Ruminococcaceae.Ruminococcaceae.UCG.005	MGRN1
67266	ENSG00000102858	rs841229	0.551531304	0.233015087	0.27211261	0.064941153	0.49826026	-0.732968636	-0.183157377	0.223589401	0.832465514	0.608942801	0.165384279	0.119121532	0.88154005	0.513583715	0.876277026	0.673626995	Bacteria.Firmicutes.Clostridia.Clostridiales.Lachnospiraceae	MGRN1
67267	ENSG00000102858	rs841229	0.16388565	0.184578895	0.521051602	0.208236851	-0.329110356	0.261576398	0.092251195	-0.135646066	0.233777829	0.195088383	0.142986751	0.106734983	0.11288438	0.042140146	0.826781148	0.980985352	Bacteria.Firmicutes.Clostridia.Clostridiales.Ruminococcaceaencultured	MGRN1
67268	ENSG00000102858	rs841229	0.731793037	0.60632213	0.190666359	0.084864351	0.163144964	-0.191204307	0.223968043	-0.228837192	0.473988336	0.369255609	0.169390737	0.130806351	0.493009203	0.394413966	0.496451344	0.630444538	Bacteria.Firmicutes.Erysipelotrichia.Erysipelotrichales.Erysipelotrichaceae.Holdemanella	MGRN1
67269	ENSG00000102858	rs841229	0.12420206	0.07570534	0.332235882	0.074247664	-0.35419362	0.327718815	0.111970142	-0.152344142	0.22745327	0.181605541	0.114629757	0.08398963	0.080166553	0.027577823	0.956354694	0.87312723	Bacteria.Firmicutes.Clostridia.Clostridiales.Lachnospiraceae.Coprococcus.1	MGRN1
67270	ENSG00000102858	rs841229	0.074154043	0.059676443	0.483041006	0.719587135	-0.459941119	0.388221452	0.075481583	-0.028252006	0.253488469	0.202603222	0.107004724	0.078358042	0.093848672	0.029587241	0.926526128	0.92835038	Bacteria.Firmicutes.Clostridia.Clostridiales.Lachnospiraceae.Roseburia	MGRN1
67271	ENSG00000102858	rs841229	0.294226376	0.155349754	0.722227927	0.858112142	-0.319847539	0.337441527	0.038492123	-0.015899679	0.302511653	0.234770423	0.107819931	0.088588379	0.269663112	0.090227437	0.930448477	0.93340069	Bacteria.Firmicutes.Clostridia.Clostridiales.Lachnospiraceae.Lachnospiraceae.UCG.010	MGRN1
67272	ENSG00000102858	rs841229	0.671417904	0.394637982	0.23359544	0.440734511	-0.135005996	0.222804538	-0.12089577	0.065979141	0.31683748	0.260032809	0.100565106	0.085064588	0.470019311	0.164289135	0.933185769	0.965530807	Bacteria.Proteobacteria.Gammaproteobacteria.Enterobacteriales.Enterobacteriaceae	MGRN1
67273	ENSG00000102858	rs841229	0.076735045	0.1315238	0.520807704	0.932680815	-0.509473317	0.343567277	-0.072200289	-0.00742174	0.283340196	0.224985664	0.111842742	0.087525363	0.161400256	0.092982192	0.999814869	0.947821244	Bacteria.Actinobacteria.Actinobacteria.Corynebacteriales.Corynebacteriaceae	MGRN1
67274	ENSG00000102858	rs841229	0.032096326	0.016358675	0.111793712	0.111668895	-0.558145471	0.479406908	0.162492425	-0.124611641	0.254911646	0.194576095	0.100818842	0.077288157	0.04925608	0.009973669	0.997528932	0.993985312	Bacteria.Bacteroidetes.Bacteroidia.Bacteroidales.Rikenellaceae.Alistipes	MGRN1
67275	ENSG00000102858	rs841229	0.180049409	0.215748654	0.733387289	0.863236845	-0.444899904	0.326077601	0.061347918	0.022129981	0.328348615	0.260882163	0.179344704	0.127971833	0.217811446	0.098948288	0.947972896	0.979665691	Bacteria.Actinobacteria	MGRN1
67276	ENSG00000102858	rs841229	0.65486876	0.787283452	0.249436718	0.071260177	-0.142235033	0.066760598	0.158615921	-0.194459166	0.316748607	0.246404461	0.136507284	0.106067572	0.482495846	0.336282956	0.837217784	0.776421607	Bacteria.Firmicutes.Clostridia.Clostridiales.Lachnospiraceae..Eubacterium..xylanophilum.group	MGRN1
67277	ENSG00000102934	rs11648683	0.284296716	0.275735181	0.531288405	0.788732571	-0.243632443	0.231198905	-0.053742253	0.020440563	0.225691304	0.210360695	0.085392424	0.07597386	0.200326849	0.10948746	0.999507593	0.935584968	Bacteria.Firmicutes.Clostridia.Clostridiales.Lachnospiraceae.Lachnoclostridium	PLLP
67278	ENSG00000102934	rs11648683	0.253707469	0.404826485	0.814018735	0.936351159	-0.340115475	0.220679051	-0.027423881	-0.008393212	0.295383971	0.263211251	0.116110707	0.104703401	0.28554555	0.224710923	0.885272464	0.935462483	Bacteria.Firmicutes.Clostridia.Clostridiales.Ruminococcaceae.Ruminococcaceae.UCG.014	PLLP
67279	ENSG00000102934	rs11648683	0.128970985	0.141605888	0.544980806	0.661026721	-0.368662675	0.285195354	0.058136308	-0.035265487	0.239792969	0.191708784	0.095549008	0.080060962	0.106599836	0.062256714	0.888178152	0.996759562	Bacteria.Bacteroidetes.Bacteroidia.Bacteroidales.Porphyromonadaceae	PLLP
67280	ENSG00000102934	rs11648683	0.863620451	0.835138348	0.199646158	0.23053078	-0.048179713	0.048025362	-0.180943603	0.145046065	0.279402194	0.229852037	0.139666297	0.119856126	0.484546814	0.277906376	0.622102055	0.982679299	Bacteria.Firmicutes.Bacilli	PLLP
67281	ENSG00000102934	rs11648683	0.239108339	0.329038917	0.910752271	0.756875703	-0.308034187	0.208964269	-0.014461708	-0.032775818	0.259297696	0.212507993	0.128525125	0.105431011	0.179227547	0.082730211	0.968656053	0.947025571	Bacteria.Firmicutes.Clostridia.Clostridiales.Lachnospiraceae..Eubacterium..eligens.group	PLLP
67282	ENSG00000102934	rs11648683	0.060097867	0.042607084	0.215459325	0.126667349	-0.488916215	0.540966054	-0.108818542	0.147187019	0.255585751	0.261646238	0.087006028	0.095149162	0.162504827	0.059329882	0.999586829	0.996426659	Bacteria.Firmicutes.Negativicutes.Selenomonadales.Veillonellaceae.Megasphaera	PLLP
67283	ENSG00000102934	rs11648683	0.048650953	0.024711613	0.097406563	0.008148709	-0.535322708	0.435308195	-0.168093828	0.18171515	0.266487314	0.189392043	0.099970919	0.066602443	0.083812086	0.020669048	0.897835197	0.997412515	Bacteria.Proteobacteria.Gammaproteobacteria.Enterobacteriales.Enterobacteriaceae.Citrobacter	PLLP
67284	ENSG00000102934	rs11648683	0.488791226	0.645990834	0.337973344	0.149336646	-0.17062895	0.091925959	0.101630259	-0.130653093	0.245110482	0.19920975	0.105295667	0.08955612	0.348013659	0.192124047	0.753511363	0.961152204	Bacteria.Bacteroidetes.Bacteroidia.Bacteroidales.Porphyromonadaceae.Odoribacter	PLLP
67285	ENSG00000102934	rs11648683	0.221762823	0.218470575	0.898774106	0.713534294	-0.349629051	0.249723695	-0.012882478	-0.026113982	0.283443855	0.200994524	0.100880216	0.070827922	0.187030432	0.110673758	0.93214298	0.850852744	Bacteria.Firmicutes.Clostridia.Clostridiales.Lachnospiraceae.Tyzzerella	PLLP
67286	ENSG00000102934	rs11648683	0.18671168	0.178212486	0.794164855	0.809166632	-0.328696983	0.262441086	-0.025147568	0.01758015	0.246355804	0.192860975	0.095996175	0.072503939	0.116347146	0.055170608	0.99894297	0.998882343	Bacteria.Verrucomicrobia.Verrucomicrobiae.Verrucomicrobiales.Verrucomicrobiaceae.Akkermansia	PLLP
67287	ENSG00000102934	rs11648683	0.153966047	0.277443293	0.627864928	0.973777887	-0.375219646	0.242194559	0.058707493	-0.003522858	0.260166126	0.221157492	0.120546836	0.106768336	0.200361467	0.149878645	0.998793879	0.998376616	Bacteria.Firmicutes.Clostridia.Clostridiales.Lachnospiraceae.Blautia	PLLP
67288	ENSG00000102934	rs11648683	0.255269796	0.244395106	0.274364699	0.085743831	-0.239697601	0.202085155	0.10143707	-0.138012894	0.208865565	0.172053194	0.092028912	0.07911746	0.127183674	0.055679249	0.996546716	0.994860843	Bacteria.Firmicutes.Clostridia.Clostridiales.Ruminococcaceae.Ruminococcaceae.UCG.002	PLLP
67289	ENSG00000102934	rs11648683	0.941237173	0.791825334	0.88729783	0.972744461	-0.100492574	0.269380884	-0.031945448	-0.005826159	1.358076352	1.016481509	0.224536325	0.169877646	0.999415694	0.891704657	0.990344402	0.984024559	Bacteria.Firmicutes	PLLP
67290	ENSG00000102934	rs11648683	0.309366013	0.209019689	0.970290565	0.685127504	-0.294177543	0.30396202	-0.00410017	-0.036988986	0.28715835	0.239593484	0.109673022	0.090821743	0.251308312	0.09226367	0.998997514	0.969189617	Bacteria.Firmicutes.Clostridia.Clostridiales.Ruminococcaceae.Subdoligranulum	PLLP
67291	ENSG00000102934	rs11648683	0.158194038	0.128896643	0.920615855	0.590049069	-0.29557018	0.268594825	0.007912021	0.036544863	0.207076508	0.174670286	0.079088596	0.067499621	0.10899918	0.034296241	0.87325352	0.87724048	Bacteria.Fusobacteria.Fusobacteriia.Fusobacteriales	PLLP
67292	ENSG00000102934	rs11648683	0.154991842	0.125006704	0.178419333	0.832999799	-0.294375732	0.275631507	0.144712341	-0.018720739	0.204627796	0.177388102	0.10639664	0.088433914	0.107944028	0.036127634	0.543171686	0.978204386	Bacteria.Actinobacteria.Actinobacteria.Bifidobacteriales.Bifidobacteriaceae.Bifidobacterium	PLLP
67293	ENSG00000102934	rs11648683	0.181655857	0.174800002	0.785186588	0.801610048	-0.32883471	0.262472637	-0.02606787	0.018187972	0.243597126	0.191347527	0.095250075	0.072094905	0.111955588	0.05527936	0.998409995	0.996467843	Bacteria.Verrucomicrobia	PLLP
67294	ENSG00000102934	rs11648683	0.090405558	0.077935523	0.277386891	0.182946773	-0.384542568	0.326348051	-0.10401411	0.107323217	0.223775008	0.182251223	0.094968174	0.079742124	0.08984468	0.033591354	0.999550314	0.996901429	Bacteria.Proteobacteria.Gammaproteobacteria.Pseudomonadales	PLLP
67295	ENSG00000102934	rs11648683	0.165975046	0.245156457	0.482174786	0.146883239	-0.285340379	0.200222678	-0.064400693	0.104292568	0.203706395	0.170745636	0.091115031	0.071049198	0.09743288	0.074901923	0.996033175	0.929840174	Bacteria.Firmicutes.Clostridia.Clostridiales.Lachnospiraceae.Lachnospiraceae.NK4A136.group	PLLP
67296	ENSG00000102934	rs11648683	0.299001594	0.741273796	0.637209666	0.194261531	-0.241498845	0.068991435	0.051840011	-0.139368111	0.230697753	0.208082742	0.109414422	0.106273068	0.246398857	0.248211808	0.891876924	0.955201279	Bacteria.Firmicutes.Clostridia.Clostridiales.Ruminococcaceae..Eubacterium..coprostanoligenes.group	PLLP
67297	ENSG00000102934	rs11648683	0.210712535	0.120974839	0.543524314	0.467737517	-0.258556625	0.267381796	0.060176538	0.061908929	0.20457083	0.170203157	0.098544019	0.08476164	0.135956489	0.031582614	0.716603848	0.869357444	Bacteria.Firmicutes.Clostridia.Clostridiales.Peptostreptococcaceae	PLLP
67298	ENSG00000102934	rs11648683	0.682420401	0.580318919	0.109718786	0.165606241	-0.097429729	0.106549573	-0.212615767	0.148905321	0.237068286	0.191751582	0.131138054	0.10621055	0.370710394	0.15276529	0.417471858	0.910444892	Bacteria.Firmicutes.Bacilli.Lactobacillales	PLLP
67299	ENSG00000102934	rs11648683	0.147543087	0.157788951	0.701900036	0.790958549	-0.311895793	0.252562443	0.060091476	-0.034247366	0.212831134	0.176770347	0.156315593	0.128680187	0.073810997	0.03918348	0.965138341	0.962141134	Bacteria.Firmicutes.Clostridia.Clostridiales.Ruminococcaceae.Ruminiclostridium.5	PLLP
67300	ENSG00000102934	rs11648683	0.575145826	0.55880163	0.057485391	0.066956301	-0.123889266	0.106777634	-0.255512055	0.204483767	0.21993847	0.181716258	0.132160868	0.109778348	0.280737309	0.136598565	0.392921989	0.921307549	Bacteria.Firmicutes.Bacilli.Lactobacillales.Streptococcaceae.Streptococcus	PLLP
67301	ENSG00000102934	rs11648683	0.170739933	0.193185079	0.473240513	0.51259116	-0.520900661	0.422980952	-0.098230551	0.080933053	0.376122642	0.321749596	0.136175566	0.122929617	0.364180289	0.172743312	0.996483139	0.871021559	Bacteria.Bacteroidetes.Bacteroidia.Bacteroidales.Porphyromonadaceae.Butyricimonas	PLLP
67302	ENSG00000102934	rs11648683	0.692383979	0.533284334	0.191352301	0.108441213	0.148931649	-0.19990511	0.229726473	-0.228809676	0.374802539	0.319188923	0.17401824	0.140607998	0.4748748	0.242630302	0.998330087	0.999834196	Bacteria.Actinobacteria.Coriobacteriia.Coriobacteriales.Coriobacteriaceae.Collinsella	PLLP
67303	ENSG00000102934	rs11648683	0.692512733	0.758635856	0.493534493	0.351537076	-0.131147657	0.077112515	0.111299191	-0.123357178	0.330193022	0.249919221	0.161648389	0.131475857	0.492426303	0.293684711	0.999274386	0.998480911	Bacteria.Firmicutes.Clostridia.Clostridiales.Ruminococcaceae.Ruminococcaceae.UCG.013	PLLP
67304	ENSG00000102934	rs11648683	0.212191961	0.241882783	0.285059664	0.415254094	-0.263002471	0.209244791	0.104410542	-0.073721942	0.20877164	0.177191779	0.096876409	0.089921542	0.12500576	0.065632677	0.999334555	0.984995763	Bacteria.Firmicutes.Erysipelotrichia.Erysipelotrichales.Erysipelotrichaceae.Erysipelotrichaceae.UCG.003	PLLP
67305	ENSG00000102934	rs11648683	0.335423798	0.67948502	0.953691999	0.372886642	-0.276402591	0.098204527	-0.006017353	0.077260473	0.284853684	0.236635184	0.103227381	0.086115284	0.287108902	0.285850194	0.972201952	0.839127441	Bacteria.Firmicutes.Negativicutes.Selenomonadales.Veillonellaceae	PLLP
67306	ENSG00000102934	rs11648683	0.144821472	0.156535611	0.685517617	0.989356924	-0.306633935	0.248241555	-0.044992498	0.001325952	0.207810837	0.173214126	0.110618327	0.09902449	0.099545229	0.036962438	0.998239218	0.997847894	Bacteria.Firmicutes.Clostridia.Clostridiales.Ruminococcaceae.Flavonifractor	PLLP
67307	ENSG00000102934	rs11648683	0.872880435	0.584654456	0.81809913	0.844031056	-0.125224978	0.378198147	-0.035312175	-0.026333947	0.779617188	0.68851121	0.152926219	0.133325848	0.9056128	0.665725838	0.883966859	0.868734096	Bacteria.Firmicutes.Clostridia.Clostridiales.Lachnospiraceae	PLLP
67308	ENSG00000102934	rs11648683	0.257899641	0.322036395	0.708711945	0.744953354	-0.400977391	0.329411581	-0.062458974	0.050884674	0.35135655	0.330148723	0.166466763	0.155769182	0.38943806	0.241840857	0.955098408	0.991878998	Bacteria.Firmicutes.Clostridia.Clostridiales.Ruminococcaceae.Anaerotruncus	PLLP
67309	ENSG00000102934	rs11648683	0.107935355	0.037781385	0.241124551	0.05913529	-0.349279771	0.388601471	-0.1413543	0.225046043	0.214325533	0.183313842	0.119506338	0.117189646	0.106086773	0.021787702	0.998173674	0.986722564	Bacteria.Firmicutes.Bacilli.Bacillales	PLLP
67310	ENSG00000102934	rs11648683	0.104375413	0.144920401	0.325218394	0.445270178	-0.557975043	0.434731245	-0.146502179	0.104318222	0.338846214	0.294698191	0.147806033	0.135844159	0.165591657	0.080573532	0.999550585	0.954550414	Bacteria.Firmicutes.Clostridia.Clostridiales.Lachnospiraceae.Lachnospiraceae.ND3007.group	PLLP
67311	ENSG00000102934	rs11648683	0.12261771	0.102437907	0.822883238	0.622070822	-0.343321955	0.296619872	-0.01939702	-0.035754994	0.219525829	0.179101605	0.086312352	0.072196319	0.085611749	0.037020001	0.996168263	0.991974206	Bacteria.Proteobacteria.Betaproteobacteria.Burkholderiales.Alcaligenaceae.Parasutterella	PLLP
67312	ENSG00000102934	rs11648683	0.166153161	0.137077816	0.699085761	0.548407952	-0.336563381	0.299046075	-0.036584317	0.049767413	0.240377395	0.198692863	0.094230473	0.082498407	0.149580532	0.064374753	0.999305535	0.989974535	Bacteria.Proteobacteria.Gammaproteobacteria.Pseudomonadales.Pseudomonadaceae.Pseudomonas	PLLP
67313	ENSG00000102934	rs11648683	0.142225048	0.056328023	0.679883805	0.166935522	-0.336655136	0.375277303	-0.032010819	0.094699334	0.226657803	0.193179097	0.077235653	0.067762105	0.141143332	0.036646047	0.998115183	0.976854668	Bacteria.Firmicutes.Clostridia.Clostridiales.Clostridiaceae.1	PLLP
67314	ENSG00000102934	rs11648683	0.154758904	0.124851204	0.178189197	0.832683495	-0.294517128	0.275720535	0.144760123	-0.018753595	0.204608761	0.177370951	0.106374577	0.088419085	0.107469214	0.036099626	0.542737994	0.979903684	Bacteria.Actinobacteria.Actinobacteria.Bifidobacteriales.Bifidobacteriaceae	PLLP
67315	ENSG00000102934	rs11648683	0.192952733	0.109800209	0.662865667	0.382745602	-0.371990833	0.368436379	-0.053040314	0.086417671	0.282813306	0.227298872	0.121115471	0.098345885	0.224268192	0.085267417	0.988161388	0.950695192	Bacteria.Firmicutes.Bacilli.Lactobacillales.Carnobacteriaceae	PLLP
67316	ENSG00000102934	rs11648683	0.285418241	0.115497818	0.411137624	0.58349602	-0.227362962	0.27894003	0.083363363	0.044299519	0.211115198	0.174887809	0.100784922	0.080398801	0.172682051	0.043451558	0.813173669	0.994491973	Bacteria.Firmicutes.Clostridia.Clostridiales.Peptostreptococcaceae.Intestinibacter	PLLP
67317	ENSG00000102934	rs11648683	0.186590751	0.072744048	0.859303797	0.238772945	-0.31687057	0.362763472	-0.014605651	0.083465677	0.237425953	0.198929416	0.082075208	0.070209236	0.172925548	0.04142185	0.99830237	0.997282036	Bacteria.Firmicutes.Clostridia.Clostridiales.Clostridiaceae.1.Clostridium.sensu.stricto.1	PLLP
67318	ENSG00000102934	rs11648683	0.311068171	0.438558111	0.755272906	0.953674119	-0.394986595	0.258468328	-0.0433789	0.00704058	0.386931587	0.331645198	0.138593836	0.120734109	0.439951288	0.324334357	0.999437234	0.999779617	Bacteria.Proteobacteria.Betaproteobacteria.Neisseriales.Neisseriaceae	PLLP
67319	ENSG00000102934	rs11648683	0.115591439	0.116456565	0.415024405	0.160029461	-0.336719246	0.276127243	0.082521076	-0.11339439	0.211169147	0.173588753	0.100604392	0.079799987	0.075889249	0.033300677	0.972085394	0.950708623	Bacteria.Proteobacteria.Deltaproteobacteria.Desulfovibrionales.Desulfovibrionaceae	PLLP
67320	ENSG00000102934	rs11648683	0.62284334	0.441905229	0.721426953	0.980246145	-0.182860918	0.237265326	0.056794393	0.003404326	0.370053987	0.306686478	0.158608578	0.136971112	0.58427956	0.256911516	0.998929462	0.999768153	Bacteria.Firmicutes.Clostridia.Clostridiales.Lachnospiraceae..Eubacterium..ventriosum.group	PLLP
67321	ENSG00000102934	rs11648683	0.233379131	0.270342653	0.802980136	0.998773359	-0.34002136	0.25396443	0.019186986	-0.000105277	0.282708765	0.22846724	0.076595257	0.068220005	0.215450373	0.116464562	0.998302481	0.999638837	Bacteria.Proteobacteria.Gammaproteobacteria.Enterobacteriales.Enterobacteriaceae.Escherichia.Shigella	PLLP
67322	ENSG00000102934	rs11648683	0.611370368	0.563840553	0.047252615	0.065334447	-0.11258044	0.105226739	-0.267112859	0.205345042	0.220508606	0.181402579	0.132115232	0.109565987	0.283154568	0.127450951	0.426115749	0.955303348	Bacteria.Firmicutes.Bacilli.Lactobacillales.Streptococcaceae	PLLP
67323	ENSG00000102934	rs11648683	0.283194437	0.280562424	0.89849715	0.97206915	-0.276676869	0.24585127	0.01089717	0.002795431	0.255711116	0.22597104	0.085099525	0.079536939	0.219613794	0.120876589	0.998735039	0.999709092	Bacteria.Bacteroidetes.Bacteroidia.Bacteroidales.Prevotellaceae.Prevotella.9	PLLP
67324	ENSG00000102934	rs11648683	0.236342239	0.4391462	0.730955635	0.98396615	-0.364238097	0.226816919	-0.036574907	-0.002048951	0.304787758	0.291408584	0.105917477	0.101568483	0.330889606	0.254102193	0.996423631	0.978694418	Bacteria.Bacteroidetes.Bacteroidia.Bacteroidales.Prevotellaceae.Prevotella.7	PLLP
67325	ENSG00000102934	rs11648683	0.309904299	0.48933092	0.993178518	0.726190775	-0.299590363	0.17343114	0.000972257	-0.034955019	0.292770134	0.249446631	0.113290161	0.09939143	0.378096586	0.286429428	0.856639864	0.896476225	Bacteria.Firmicutes.Erysipelotrichia.Erysipelotrichales.Erysipelotrichaceae.Faecalitalea	PLLP
67326	ENSG00000102934	rs11648683	0.115713253	0.128109811	0.377359302	0.540619658	-0.337934772	0.269800896	0.078251031	-0.048539454	0.212003705	0.175087203	0.088045066	0.078916214	0.076555142	0.034970624	0.934169653	0.990835033	Bacteria.Bacteroidetes.Bacteroidia.Bacteroidales.Porphyromonadaceae.Parabacteroides	PLLP
67327	ENSG00000102934	rs11648683	0.235998465	0.516033681	0.806128724	0.061918561	-0.268836537	0.118176366	-0.029529894	0.177625712	0.224790735	0.180978463	0.119839909	0.093529739	0.182013093	0.158138496	0.751604578	0.836398014	Bacteria.Actinobacteria.Actinobacteria	PLLP
67328	ENSG00000102934	rs11648683	0.075217061	0.144849547	0.246098688	0.360547424	-0.596297641	0.476127175	-0.13649462	0.102909997	0.32987341	0.32270209	0.116634632	0.11177065	0.294367826	0.177977869	0.998986731	0.998377846	Bacteria.Firmicutes.Clostridia.Clostridiales.Family.XI.Anaerococcus	PLLP
67329	ENSG00000102934	rs11648683	0.642363363	0.629116209	0.371930091	0.358864233	-0.128553225	0.107679793	-0.127489729	0.106656503	0.275544337	0.22191249	0.141815566	0.115432008	0.308095638	0.180275098	0.997851323	0.971555352	Bacteria.Firmicutes.Clostridia.Clostridiales.Lachnospiraceae.Fusicatenibacter	PLLP
67330	ENSG00000102934	rs11648683	0.155844113	0.153392164	0.858291425	0.675578671	-0.304161344	0.252423034	0.015808384	0.029437772	0.211873312	0.174774847	0.088192367	0.070027775	0.086222688	0.04189072	0.95477287	0.96414545	Bacteria.Firmicutes.Negativicutes.Selenomonadales.Veillonellaceae.Dialister	PLLP
67331	ENSG00000102934	rs11648683	0.433101875	0.456070613	0.536779934	0.353173012	-0.205164262	0.152318443	0.10101245	-0.128213423	0.260124295	0.203159452	0.162677562	0.137119847	0.266684997	0.142724193	0.810294217	0.778996956	Bacteria.Firmicutes.Clostridia.Clostridiales.Ruminococcaceae.Butyricicoccus	PLLP
67332	ENSG00000102934	rs11648683	0.07456775	0.043389177	0.229997824	0.048432785	-0.401236313	0.372016039	0.108837739	-0.144285033	0.221458046	0.180629183	0.089832139	0.071754358	0.081161883	0.020435897	0.997466038	0.994193156	Bacteria.Bacteroidetes.Bacteroidia.Bacteroidales.Rikenellaceae	PLLP
67333	ENSG00000102934	rs11648683	0.246379645	0.289595178	0.611909019	0.766917562	-0.468399035	0.328301184	-0.076820773	0.034678493	0.400487493	0.307516287	0.150695214	0.116513973	0.333371611	0.179056538	0.999469974	0.995085677	Bacteria.Bacteroidetes.Bacteroidia.Bacteroidales.Porphyromonadaceae.Barnesiella	PLLP
67334	ENSG00000102934	rs11648683	0.789800155	0.850779267	0.251877325	0.287008889	-0.07414415	0.046695054	0.195195755	-0.165574367	0.277014667	0.247242181	0.16886476	0.154254912	0.419906973	0.293890176	0.789756001	0.994989321	Bacteria.Actinobacteria.Coriobacteriia.Coriobacteriales	PLLP
67335	ENSG00000102934	rs11648683	0.484486227	0.453574903	0.394509224	0.399536792	-0.174855907	0.150861209	0.092970296	-0.070096425	0.248704201	0.200100741	0.108474934	0.082666852	0.243831676	0.140896508	0.998970432	0.998994847	Bacteria.Firmicutes.Erysipelotrichia.Erysipelotrichales.Erysipelotrichaceae.Erysipelatoclostridium	PLLP
67336	ENSG00000102934	rs11648683	0.194215204	0.214163028	0.695265036	0.291092183	-0.285549984	0.220770796	0.043829419	-0.100295604	0.217718962	0.176013465	0.111401437	0.094240346	0.112409779	0.055832096	0.997048205	0.999513539	Bacteria.Firmicutes.Clostridia.Clostridiales.Lachnospiraceae.Dorea	PLLP
67337	ENSG00000102934	rs11648683	0.102363953	0.115562572	0.394816687	0.428902117	-0.397047724	0.326916945	0.090761573	-0.076946605	0.239688107	0.205005193	0.105967139	0.096670017	0.128270716	0.053358646	0.99786128	0.999462671	Bacteria.Firmicutes.Clostridia.Clostridiales.Lachnospiraceae.Anaerostipes	PLLP
67338	ENSG00000102934	rs11648683	0.304990034	0.276449861	0.826338797	0.948098735	-0.261723676	0.234072302	-0.026439937	0.006508013	0.253159834	0.213295183	0.120032802	0.099598301	0.245804903	0.106493346	0.993501001	0.958691473	Bacteria.Firmicutes.Erysipelotrichia.Erysipelotrichales	PLLP
67339	ENSG00000102934	rs11648683	0.273134645	0.012982264	0.862629847	0.050159484	-0.250292781	0.501212097	-0.01478925	-0.1496402	0.226491679	0.196283558	0.085140576	0.075002529	0.289835058	0.015624948	0.97279888	0.794257326	Bacteria.Proteobacteria.Betaproteobacteria	PLLP
67340	ENSG00000102934	rs11648683	0.166628477	0.174959825	0.307295733	0.346586976	-0.992995359	0.699707203	0.129690757	-0.085476493	0.710016113	0.510291557	0.126051399	0.090164937	0.846793419	0.473459076	0.998912436	0.981117471	Bacteria.Bacteroidetes.Bacteroidia.Bacteroidales	PLLP
67341	ENSG00000102934	rs11648683	0.15942776	0.423830178	0.515250644	0.976334124	-0.43297821	0.222553464	-0.070566952	-0.002931635	0.304257941	0.276535849	0.107866134	0.098450347	0.281530177	0.267154933	0.984987993	0.982619059	Bacteria.Proteobacteria.Deltaproteobacteria.Desulfovibrionales.Desulfovibrionaceae.Desulfovibrio	PLLP
67342	ENSG00000102934	rs11648683	0.194138301	0.383702934	0.907450983	0.350894333	-0.291202734	0.164783163	-0.009502242	-0.067697947	0.22199015	0.187908118	0.081423466	0.072056591	0.138944091	0.106427934	0.878401998	0.909212315	Bacteria.Firmicutes.Negativicutes.Selenomonadales.Acidaminococcaceae.Phascolarctobacterium	PLLP
67343	ENSG00000102934	rs11648683	0.500721703	0.439767431	0.702252948	0.623480223	-0.6554052	0.631276125	0.063638821	-0.069098939	0.967988087	0.812154526	0.165749586	0.140091909	0.987348183	0.719956738	0.996576058	0.845785887	Bacteria.Firmicutes.Clostridia.Clostridiales	PLLP
67344	ENSG00000102934	rs11648683	0.354076139	0.48184048	0.596157982	0.261199028	-0.239664915	0.139695912	0.055095907	-0.094174596	0.256797913	0.197492476	0.10346366	0.083099554	0.302584079	0.18351749	0.978005773	0.954325757	Bacteria.Firmicutes.Clostridia.Clostridiales.Ruminococcaceae.Ruminococcus.1	PLLP
67345	ENSG00000102934	rs11648683	0.792613714	0.861224392	0.2658978	0.270904397	-0.073843582	0.043414663	0.183036044	-0.153631134	0.27972601	0.247377517	0.163123375	0.138370715	0.436162045	0.299766908	0.885425602	0.989731238	Bacteria.Actinobacteria.Coriobacteriia.Coriobacteriales.Coriobacteriaceae	PLLP
67346	ENSG00000102934	rs11648683	0.405814695	0.49225343	0.771750664	0.536423271	-0.230797811	0.154561564	0.036775209	-0.058676271	0.275863142	0.223815346	0.126253811	0.094413458	0.271826589	0.158280743	0.924762694	0.885202378	Bacteria.Firmicutes.Clostridia.Clostridiales.Ruminococcaceae.Ruminococcaceae.UCG.005	PLLP
67347	ENSG00000102934	rs11648683	0.720081763	0.411800934	0.085009597	0.025466128	0.107905015	-0.213152957	0.239113471	-0.264199309	0.299831456	0.258066006	0.13674557	0.115567951	0.502856297	0.189910425	0.998768023	0.918960091	Bacteria.Firmicutes.Clostridia.Clostridiales.Ruminococcaceae.Ruminococcaceae.NK4A214.group	PLLP
67348	ENSG00000102934	rs11648683	0.891829774	0.813262013	0.414046905	0.661575242	0.065721136	0.08746869	-0.134144989	0.05533176	0.481420806	0.368806622	0.163197029	0.1258336	0.851857976	0.60388333	0.99967607	0.999141757	Bacteria.Firmicutes.Negativicutes.Selenomonadales	PLLP
67349	ENSG00000102934	rs11648683	0.181783169	0.310676893	0.74298407	0.496683408	-0.288928419	0.187280897	-0.025634357	-0.048381961	0.214098229	0.183312193	0.077848885	0.070785579	0.114607245	0.083054879	0.735621902	0.964306247	Bacteria.Firmicutes.Negativicutes.Selenomonadales.Acidaminococcaceae	PLLP
67350	ENSG00000102934	rs11648683	0.099618547	0.129458254	0.21642579	0.2835638	-0.982287545	0.695323081	0.135937541	-0.089630064	0.588129905	0.452852001	0.108920766	0.082902301	0.67602167	0.382471801	0.99911693	0.98634337	Bacteria.Bacteroidetes.Bacteroidia.Bacteroidales.Bacteroidaceae.Bacteroides	PLLP
67351	ENSG00000102934	rs11648683	0.157849662	0.128340714	0.922191668	0.59002769	-0.295869577	0.269212886	0.007754842	0.036548887	0.207112048	0.174813224	0.079092637	0.067503162	0.108597991	0.035273742	0.858913753	0.8806471	Bacteria.Fusobacteria.Fusobacteriia.Fusobacteriales.Fusobacteriaceae.Fusobacterium	PLLP
67352	ENSG00000102934	rs11648683	0.711149122	0.577510282	0.05578606	0.023673509	0.105065055	-0.12880639	0.271924646	-0.249143613	0.282499073	0.230093209	0.139659864	0.107574613	0.458664118	0.229979797	0.950146129	0.973105641	Bacteria.Firmicutes.Clostridia.Clostridiales.Ruminococcaceae.Ruminiclostridium.9	PLLP
67353	ENSG00000102934	rs11648683	0.06426808	0.093386949	0.217770591	0.644825572	-0.42843062	0.310936207	-0.131966329	0.040017551	0.227665618	0.182646134	0.106052157	0.086414803	0.071404949	0.031271888	0.63603671	0.906418779	Bacteria.Firmicutes.Clostridia.Clostridiales.Lachnospiraceae.Lachnospira	PLLP
67354	ENSG00000102934	rs11648683	0.30026718	0.27665699	0.828158661	0.947267358	-0.262916264	0.233879114	-0.025984348	0.006610345	0.251821276	0.213211902	0.119234385	0.0995671	0.224097809	0.088141385	0.999513786	0.977690615	Bacteria.Firmicutes.Erysipelotrichia.Erysipelotrichales.Erysipelotrichaceae	PLLP
67355	ENSG00000102934	rs11648683	0.209712405	0.181346895	0.83825925	0.858080353	-0.285273616	0.271053255	-0.01910073	-0.01446907	0.225208973	0.200649291	0.093207132	0.080599184	0.171105911	0.066932392	0.952206669	0.934861003	Bacteria.Firmicutes.Clostridia.Clostridiales.Lachnospiraceae.Roseburia	PLLP
67356	ENSG00000102934	rs11648683	0.414294947	0.475542189	0.061608621	0.011688613	-0.167445058	0.122617316	-0.141800316	0.177167803	0.203817779	0.170873705	0.074574484	0.068310505	0.168102795	0.100121544	0.658904242	0.69167891	Bacteria.Proteobacteria.Gammaproteobacteria.Pasteurellales.Pasteurellaceae.Haemophilus	PLLP
67357	ENSG00000102934	rs11648683	0.147256183	0.22729574	0.819087329	0.461336137	-0.312321538	0.214480561	-0.027463191	-0.075097502	0.212968199	0.175991062	0.119596139	0.101349415	0.10506396	0.049794991	0.859180998	0.997649073	Bacteria.Firmicutes.Clostridia.Clostridiales.Ruminococcaceaencultured	PLLP
67358	ENSG00000102934	rs11648683	0.110813613	0.124877924	0.435257849	0.500067325	-0.361742721	0.294723919	0.084349956	-0.062642228	0.223817931	0.189609498	0.107451109	0.092376549	0.092495387	0.034485745	0.870854785	0.975707333	Bacteria.Firmicutes.Clostridia.Clostridiales.Lachnospiraceae..Eubacterium..hallii.group	PLLP
67359	ENSG00000102934	rs11648683	0.456251368	0.348841017	0.380337269	0.609411119	-0.180956621	0.190848076	0.097063177	-0.04722133	0.241453799	0.20226603	0.10990019	0.09198414	0.301143985	0.123201076	0.830621256	0.932490779	Bacteria.Firmicutes.Clostridia.Clostridiales.Ruminococcaceae.Ruminococcus.2	PLLP
67360	ENSG00000102934	rs11648683	0.995416673	0.711155547	0.263317825	0.539322357	-0.001918496	0.104140151	-0.150737663	0.068538338	0.332715242	0.280018715	0.133608383	0.111073565	0.670023375	0.392953047	0.995261573	0.982567127	Bacteria.Firmicutes.Clostridia.Clostridiales.Lachnospiraceae.Lachnospiraceae.UCG.008	PLLP
67361	ENSG00000102934	rs11648683	0.601790989	0.320724439	0.945444697	0.566472315	-0.320998744	0.498245311	0.008667186	-0.061282712	0.612182758	0.497998096	0.126179741	0.106365599	0.886396376	0.565197881	0.957429084	0.939156644	Bacteria.Firmicutes.Clostridia.Clostridiales.Ruminococcaceae	PLLP
67362	ENSG00000102934	rs11648683	0.172939733	0.223900638	0.654626974	0.639701794	-0.286279168	0.221341361	0.034338932	-0.036853313	0.20779012	0.180281709	0.076413338	0.078363783	0.098666462	0.071030036	0.99994518	0.999865593	Bacteria.Bacteroidetes.Bacteroidia.Bacteroidales.Prevotellaceae	PLLP
67363	ENSG00000102934	rs11648683	0.139469335	0.131804563	0.658114202	0.291179112	-0.326759667	0.27175024	0.047330484	-0.088478309	0.218449683	0.178087856	0.106473242	0.083151617	0.095652323	0.037456916	0.914219579	0.939697157	Bacteria.Proteobacteria.Deltaproteobacteria	PLLP
67364	ENSG00000102934	rs11648683	0.793385443	0.692440546	0.550097139	0.128164951	-0.091411754	-0.118082477	-0.050509646	0.114816325	0.347600035	0.297224941	0.084084637	0.074520977	0.587806345	0.321128903	0.848735949	0.995251343	Bacteria.Proteobacteria.Gammaproteobacteria	PLLP
67365	ENSG00000102934	rs11648683	0.9153078	0.953869456	0.707071468	0.615413443	-0.065871048	-0.032916672	-0.049996655	0.061917531	0.617034599	0.566858553	0.132469074	0.122668938	0.845525328	0.772823844	0.921846173	0.99665811	Bacteria.Proteobacteria	PLLP
67366	ENSG00000102934	rs11648683	0.848734347	0.655966162	0.149959945	0.340137701	-0.050777466	0.099401183	0.176571205	-0.09679912	0.265178737	0.222116397	0.121219044	0.100743865	0.471031388	0.212236128	0.843980032	0.907946024	Bacteria.Firmicutes.Clostridia.Clostridiales.Ruminococcaceae.Ruminococcaceae.UCG.003	PLLP
67367	ENSG00000102934	rs11648683	0.188543715	0.639549791	0.543130972	0.483081863	-0.539603931	0.137780498	-0.083306026	-0.070673384	0.40613378	0.29283913	0.136287046	0.100197881	0.263639078	0.404876047	0.681442586	0.816894898	Bacteria.Firmicutes.Erysipelotrichia.Erysipelotrichales.Erysipelotrichaceae.Holdemanella	PLLP
67368	ENSG00000102934	rs11648683	0.446962932	0.539572427	0.444774346	0.379462318	-0.186176497	0.130450558	0.082585623	-0.084796729	0.243348891	0.211539571	0.107426172	0.095834275	0.229097454	0.099640752	0.999989953	0.995249858	Bacteria.Firmicutes.Clostridia.Clostridiales.Christensenellaceae	PLLP
67369	ENSG00000102934	rs11648683	0.492801829	0.556312064	0.956132846	0.875472629	-0.319321858	0.198246577	0.008647248	0.017559548	0.462987665	0.335249265	0.156606405	0.11161646	0.648315779	0.424792289	0.996108676	0.998901623	Bacteria.Firmicutes.Clostridia.Clostridiales.Lachnospiraceae..Ruminococcus..gnavus.group	PLLP
67370	ENSG00000102934	rs11648683	0.401079176	0.821269002	0.751800979	0.164798384	-0.236316428	0.050798909	-0.048101699	0.172157702	0.279613959	0.223966707	0.151460005	0.122558	0.338301448	0.254006164	0.948579295	0.949592213	Bacteria.Actinobacteria	PLLP
67371	ENSG00000102934	rs11648683	0.325375397	0.49422872	0.973076596	0.547218799	-0.288955891	0.162662115	0.002624408	0.03896448	0.291622888	0.236628062	0.077466167	0.064398496	0.309115968	0.19364621	0.997400574	0.965530807	Bacteria.Proteobacteria.Gammaproteobacteria.Enterobacteriales.Enterobacteriaceae	PLLP
67372	ENSG00000102934	rs11648683	0.44651929	0.52697409	0.824978078	0.750361525	-0.239916027	0.172822824	0.027730598	-0.034966919	0.313283835	0.271732869	0.124897138	0.109444896	0.387040455	0.300178457	0.966546108	0.974076563	Bacteria.Firmicutes.Clostridia.Clostridiales.Ruminococcaceae.Ruminiclostridium.6	PLLP
67373	ENSG00000102934	rs11648683	0.198615113	0.022072327	0.919622779	0.06069434	-0.264340202	0.413507513	-0.007287821	-0.122007418	0.203564629	0.176375196	0.071945957	0.063932832	0.170971039	0.019889461	0.949153628	0.763056058	Bacteria.Proteobacteria.Betaproteobacteria.Burkholderiales.Alcaligenaceae	PLLP
67374	ENSG00000102934	rs11648683	0.124921036	0.13589635	0.371080523	0.234025931	-0.3217793	0.259842906	0.088002191	-0.094881938	0.207039562	0.172117156	0.097716086	0.07899942	0.08216053	0.034946267	0.998880039	0.950358135	Bacteria.Proteobacteria.Deltaproteobacteria.Desulfovibrionales.Desulfovibrionaceae.Bilophila	PLLP
67375	ENSG00000102934	rs11648683	0.06569143	0.013786981	0.207178616	0.045859045	-0.51384493	0.659513028	-0.169283269	0.269731262	0.274545181	0.260637886	0.13288938	0.132538738	0.136678354	0.026526229	0.998201428	0.99782309	Bacteria.Firmicutes.Bacilli.Bacillales.Staphylococcaceae.Staphylococcus	PLLP
67376	ENSG00000102934	rs11648683	0.319120836	0.313620028	0.961528336	0.859169115	-0.312004202	0.281407589	-0.007417955	0.022048568	0.310809933	0.277137832	0.153202571	0.12378028	0.337111734	0.17117198	0.96925173	0.999817689	Bacteria.Firmicutes.Clostridia.Clostridiales.Family.XIII.Family.XIII.AD3011.group	PLLP
67377	ENSG00000102934	rs11648683	0.144676485	0.223884516	0.681554804	0.077475444	-0.288677933	0.200264901	-0.045459174	0.148788242	0.195570021	0.163109269	0.110293867	0.082960057	0.095540274	0.066606693	0.70969424	0.784908042	Bacteria.Firmicutes.Negativicutes.Selenomonadales.Veillonellaceae.Veillonella	PLLP
67378	ENSG00000102934	rs11648683	0.095078192	0.061037597	0.277365528	0.193081522	-0.534548297	0.421172303	-0.136927145	0.116605088	0.315649751	0.220999163	0.125013208	0.088677283	0.231742874	0.067519008	0.999028109	0.997798285	Bacteria.Actinobacteria.Actinobacteria.Micrococcales.Micrococcaceae	PLLP
67379	ENSG00000102934	rs11648683	0.166633814	0.174969455	0.307304596	0.346603305	-0.992982283	0.699689513	0.129687999	-0.085472888	0.71001583	0.510290209	0.126051046	0.090164207	0.848360306	0.474061417	0.998947111	0.981145089	Bacteria.Bacteroidetes	PLLP
67380	ENSG00000102934	rs11648683	0.200441274	0.075618233	0.518156129	0.205871459	-0.406699677	0.412377338	-0.084947301	0.130197123	0.314484674	0.228449427	0.130753266	0.101908765	0.308575992	0.074262291	0.99946547	0.972078348	Bacteria.Firmicutes.Erysipelotrichia.Erysipelotrichales.Erysipelotrichaceae..Clostridium..innocuum.group	PLLP
67381	ENSG00000102934	rs11648683	0.437367496	0.521535705	0.061998993	0.010663845	-0.15957023	0.110656405	-0.141531547	0.181549115	0.204213441	0.171714358	0.074547767	0.069075747	0.178932234	0.105200567	0.656304386	0.657057038	Bacteria.Proteobacteria.Gammaproteobacteria.Pasteurellales.Pasteurellaceae	PLLP
67382	ENSG00000102934	rs11648683	0.196671851	0.211910246	0.385741701	0.548502056	-0.271821713	0.218654952	0.087572917	-0.050574863	0.208409116	0.173460306	0.100294239	0.083856684	0.107467254	0.061661867	0.962183368	0.934518136	Bacteria.Firmicutes.Clostridia.Clostridiales.Lachnospiraceae.Coprococcus.1	PLLP
67383	ENSG00000102934	rs11648683	0.368229291	0.145946684	0.809617076	0.367899543	-0.371479053	0.494603692	0.026605506	-0.084378528	0.410019039	0.336154702	0.109991083	0.093068089	0.604285118	0.243596047	0.893754015	0.890273479	Bacteria.Firmicutes.Clostridia.Clostridiales.Lachnospiraceae..Eubacterium..rectale.group	PLLP
67384	ENSG00000102934	rs11648683	0.200672189	0.061098535	0.726920986	0.218296298	-0.377192545	0.454496063	-0.040540396	0.111768086	0.291819508	0.238542647	0.115594378	0.089924079	0.262605965	0.055620554	0.999814869	0.914519823	Bacteria.Actinobacteria.Actinobacteria.Corynebacteriales.Corynebacteriaceae	PLLP
67385	ENSG00000102934	rs11648683	0.067515427	0.060387164	0.215755406	0.198289116	-0.6434552	0.518639225	-0.175761673	0.147669452	0.34616767	0.271437949	0.140622256	0.113634531	0.144513359	0.059536507	0.814520715	0.868153014	Bacteria.Firmicutes.Clostridia.Clostridiales.Lachnospiraceae..Eubacterium..xylanophilum.group	PLLP
67386	ENSG00000102934	rs11648683	0.302411249	0.149087629	0.650533444	0.380227798	-0.444403531	0.470776754	0.04378628	-0.067905666	0.427557431	0.322493104	0.0962132	0.076868706	0.60893889	0.250294342	0.999785669	0.999420701	Bacteria.Firmicutes.Clostridia.Clostridiales.Ruminococcaceae.Faecalibacterium	PLLP
67387	ENSG00000102934	rs11648683	0.323185859	0.693948479	0.15026934	0.013161638	-0.199844155	0.069187737	0.106049311	-0.164853426	0.20077128	0.175057371	0.072860754	0.064692937	0.182920811	0.152039561	0.571857548	0.526337282	Bacteria.Proteobacteria.Betaproteobacteria.Burkholderiales.Alcaligenaceae.Sutterella	PLLP
67388	ENSG00000102934	rs11648683	0.129197164	0.052259223	0.35656671	0.112134061	-0.4482545	0.414650258	-0.108125199	0.136524977	0.29173806	0.20977156	0.116460025	0.084789267	0.185620134	0.039409778	0.973651245	0.997803387	Bacteria.Actinobacteria.Actinobacteria.Micrococcales	PLLP
67389	ENSG00000102934	rs11648683	0.314616235	0.214678916	0.997456732	0.71158982	-0.289830368	0.290361976	-0.000302206	0.029779806	0.286025576	0.231760061	0.094450854	0.080200215	0.285896545	0.128374242	0.999614985	0.99936283	Bacteria.Firmicutes.Clostridia.Clostridiales.Lachnospiraceae.Tyzzerella.4	PLLP
67390	ENSG00000102934	rs11648683	0.170539648	0.356976314	0.639917741	0.988287179	-0.370505175	0.22952473	-0.049684532	0.001446168	0.267400682	0.247429662	0.105716013	0.098137814	0.275061149	0.201968128	0.997152221	0.995814581	Bacteria.Firmicutes.Clostridia.Clostridiales.Family.XI	PLLP
67391	ENSG00000102934	rs11648683	0.211817482	0.109802337	0.715491019	0.381334477	-0.356031807	0.368033753	-0.044078904	0.086580978	0.282384184	0.227051867	0.120414399	0.098238355	0.23052107	0.090692989	0.963485106	0.971945944	Bacteria.Firmicutes.Bacilli.Lactobacillales.Carnobacteriaceae.Granulicatella	PLLP
67392	ENSG00000102934	rs11648683	0.421181737	0.280356383	0.77875142	0.817543413	-0.238951102	0.266687552	0.02909103	0.020794524	0.295212482	0.245016524	0.103124006	0.089775427	0.328341788	0.135773409	0.935184146	0.932749475	Bacteria.Firmicutes.Clostridia.Clostridiales.Lachnospiraceae.Lachnospiraceae.UCG.010	PLLP
67393	ENSG00000102934	rs11648683	0.234070823	0.014460436	0.895892047	0.050293771	-0.259941614	0.476608449	-0.010367311	-0.142208275	0.216450354	0.189736998	0.078924349	0.07132041	0.222210774	0.01710744	0.990355257	0.684404289	Bacteria.Proteobacteria.Betaproteobacteria.Burkholderiales	PLLP
67394	ENSG00000102934	rs11648683	0.096333928	0.171660463	0.586213832	0.660715974	-0.355219222	0.23653408	0.051854385	0.036649626	0.21056858	0.171165219	0.094795315	0.08312188	0.08485233	0.05516988	0.894572097	0.908786274	Bacteria.Firmicutes.Clostridia.Clostridiales.Lachnospiraceaencultured	PLLP
67395	ENSG00000102934	rs11648683	0.074576575	0.043414823	0.230185842	0.048470574	-0.401204885	0.371962492	0.108813291	-0.144275277	0.221447598	0.18062598	0.089848601	0.071761938	0.081200041	0.020639682	0.997528932	0.993985312	Bacteria.Bacteroidetes.Bacteroidia.Bacteroidales.Rikenellaceae.Alistipes	PLLP
67396	ENSG00000102934	rs11648683	0.463387826	0.569921424	0.429490274	0.348851555	-0.179822184	0.121421288	0.085174049	-0.08820203	0.243802326	0.212637102	0.107143484	0.09348099	0.235368784	0.101973788	0.999417824	0.997023453	Bacteria.Firmicutes.Clostridia.Clostridiales.Christensenellaceae.Christensenellaceae.R.7.group	PLLP
67397	ENSG00000102934	rs11648683	0.609475444	0.692360948	0.476638879	0.434534204	-0.145532012	0.099841822	0.118799781	-0.099279268	0.283538161	0.251242853	0.165967506	0.126269129	0.385622483	0.235019988	0.838207704	0.987554159	Bacteria.Firmicutes.Clostridia.Clostridiales.Family.XIII	PLLP
67398	ENSG00000102978	rs223874	0.693650006	0.770030909	0.491592107	0.859873628	-0.089305864	0.043323306	0.080010953	-0.013925701	0.225727683	0.147589373	0.115683686	0.078575936	0.282223389	0.157163051	0.73021042	0.979903684	Bacteria.Actinobacteria.Actinobacteria.Bifidobacteriales.Bifidobacteriaceae	POLR2C
67399	ENSG00000102978	rs223874	0.918565992	0.815298364	0.769642714	0.488851301	-0.031457257	-0.046332936	0.039771437	-0.060789605	0.306504404	0.197555191	0.13525413	0.087337093	0.499608687	0.227341838	0.825992086	0.97922205	Bacteria.Bacteroidetes.Bacteroidia.Bacteroidales.Porphyromonadaceae.Odoribacter	POLR2C
67400	ENSG00000102978	rs223874	0.634619998	0.821380693	0.188435363	0.433319785	0.139769125	-0.047607546	0.145399805	-0.059460514	0.292741646	0.2100299	0.109408218	0.075424871	0.470011319	0.379060798	0.999586829	0.996426659	Bacteria.Firmicutes.Negativicutes.Selenomonadales.Veillonellaceae.Megasphaera	POLR2C
67401	ENSG00000102978	rs223874	0.707724992	0.97457171	0.164819761	0.560076827	0.100225346	-0.005988474	0.15275457	-0.045892597	0.266176105	0.187162519	0.108750616	0.07835556	0.416252319	0.368708146	0.988161388	0.950695192	Bacteria.Firmicutes.Bacilli.Lactobacillales.Carnobacteriaceae	POLR2C
67402	ENSG00000102978	rs223874	0.324035633	0.519772904	0.06142936	0.214017333	-0.229311686	0.09827372	0.206291421	-0.09288649	0.230783485	0.151853791	0.108414274	0.074031592	0.187960225	0.119491855	0.426115749	0.955303348	Bacteria.Firmicutes.Bacilli.Lactobacillales.Streptococcaceae	POLR2C
67403	ENSG00000102978	rs223874	0.892824453	0.693288791	0.867085543	0.791986588	-0.050347213	0.101304834	0.025447307	0.027759212	0.372248035	0.255737999	0.151458852	0.104829734	0.667936523	0.359708513	0.996483139	0.894427679	Bacteria.Bacteroidetes.Bacteroidia.Bacteroidales.Porphyromonadaceae.Butyricimonas	POLR2C
67404	ENSG00000102978	rs223874	0.728049115	0.843180597	0.716017056	0.915686021	-0.082575188	0.030513225	-0.066699148	0.012121013	0.236468042	0.153636094	0.182561407	0.114052599	0.206735185	0.152067508	0.96667493	0.962141134	Bacteria.Firmicutes.Clostridia.Clostridiales.Ruminococcaceae.Ruminiclostridium.5	POLR2C
67405	ENSG00000102978	rs223874	0.71467493	0.950047053	0.978076894	0.51220377	-0.086590617	-0.009871774	0.002393548	-0.039212711	0.235839441	0.156977952	0.086771934	0.059505521	0.266753223	0.206948588	0.99894297	0.998882343	Bacteria.Verrucomicrobia.Verrucomicrobiae.Verrucomicrobiales.Verrucomicrobiaceae.Akkermansia	POLR2C
67406	ENSG00000102978	rs223874	0.94544803	0.953696677	0.426694458	0.486324757	-0.01717315	-0.010056011	-0.089173661	0.04908125	0.250027659	0.172527794	0.111494578	0.070105952	0.392882463	0.275326887	0.999507593	0.935584968	Bacteria.Firmicutes.Clostridia.Clostridiales.Lachnospiraceae.Lachnoclostridium	POLR2C
67407	ENSG00000102978	rs223874	0.990892635	0.622590883	0.409492405	0.621685242	0.002788895	0.077925525	0.06905554	0.026782295	0.243402412	0.157582547	0.083192559	0.054018768	0.44487696	0.207573757	0.937318069	0.997412515	Bacteria.Proteobacteria.Gammaproteobacteria.Enterobacteriales.Enterobacteriaceae.Citrobacter	POLR2C
67408	ENSG00000102978	rs223874	0.782287741	0.981537836	0.167298621	0.516926143	0.068753074	0.003773805	-0.156105605	0.050007225	0.247787044	0.162462176	0.111798351	0.076746066	0.461361552	0.362991729	0.998793879	0.998019463	Bacteria.Firmicutes.Clostridia.Clostridiales.Lachnospiraceae.Blautia	POLR2C
67409	ENSG00000102978	rs223874	0.979317998	0.821022217	0.445701582	0.440459193	0.006930306	-0.04103828	-0.072885175	0.052212284	0.266320856	0.180679318	0.095002179	0.067274741	0.569123395	0.274779776	0.952041951	0.92558861	Bacteria.Proteobacteria.Betaproteobacteria	POLR2C
67410	ENSG00000102978	rs223874	0.839038937	0.954343312	0.309879757	0.290335965	-0.047296758	0.008548557	-0.108513386	0.072979352	0.231931154	0.148744467	0.106037638	0.068464965	0.269123291	0.224242504	0.996033175	0.941706147	Bacteria.Firmicutes.Clostridia.Clostridiales.Lachnospiraceae.Lachnospiraceae.NK4A136.group	POLR2C
67411	ENSG00000102978	rs223874	0.45795201	0.677924928	0.142596745	0.420495392	0.236497496	-0.091431572	0.155439001	-0.061738357	0.316762901	0.219183287	0.10475061	0.076161572	0.511384288	0.41020353	0.999437234	0.98110946	Bacteria.Proteobacteria.Betaproteobacteria.Neisseriales.Neisseriaceae	POLR2C
67412	ENSG00000102978	rs223874	0.953359131	0.881078196	0.730949411	0.63752795	-0.019126048	-0.031609017	0.078215233	-0.069054133	0.325762022	0.210469879	0.226498477	0.145884976	0.479262889	0.304220625	0.945704249	0.989731238	Bacteria.Actinobacteria.Coriobacteriia.Coriobacteriales.Coriobacteriaceae	POLR2C
67413	ENSG00000102978	rs223874	0.367437279	0.70071455	0.194755115	0.677844327	-0.213603225	0.059363622	0.157475737	-0.033797964	0.235372093	0.153779004	0.120215393	0.081000276	0.2415212	0.202058887	0.570103615	0.939071862	Bacteria.Actinobacteria.Actinobacteria	POLR2C
67414	ENSG00000102978	rs223874	0.712230715	0.956618026	0.97707703	0.510839777	-0.087311594	-0.008550104	0.002500678	-0.039265932	0.235688249	0.156580662	0.086700349	0.059393484	0.261912772	0.211871312	0.998409995	0.996467843	Bacteria.Verrucomicrobia	POLR2C
67415	ENSG00000102978	rs223874	0.910023492	0.923321078	0.633923714	0.762989079	0.042489281	-0.023474761	0.069469741	-0.029305874	0.374542031	0.242959987	0.145202899	0.096780614	0.572854801	0.371655549	0.999469974	0.995085677	Bacteria.Bacteroidetes.Bacteroidia.Bacteroidales.Porphyromonadaceae.Barnesiella	POLR2C
67416	ENSG00000102978	rs223874	0.29552504	0.267113431	0.266813746	0.130684461	-0.297155643	0.203597411	-0.109020601	0.098561599	0.281812921	0.18191406	0.097348198	0.064400373	0.221970708	0.128102703	0.809733992	0.673132018	Bacteria.Firmicutes.Clostridia.Clostridiales.Lachnospiraceae.Tyzzerella	POLR2C
67417	ENSG00000102978	rs223874	0.193345744	0.528152068	0.082731555	0.416018932	-0.349862092	0.112753611	0.212997116	-0.064623202	0.266227432	0.177792902	0.12089647	0.078953496	0.20128963	0.199509206	0.527202518	0.982679299	Bacteria.Firmicutes.Bacilli	POLR2C
67418	ENSG00000102978	rs223874	0.389750051	0.595127204	0.022071725	0.155054693	0.21724419	-0.083372877	0.295385414	-0.107535543	0.250924626	0.156125398	0.125991459	0.074762153	0.216509052	0.168558546	0.998173674	0.986722564	Bacteria.Firmicutes.Bacilli.Bacillales	POLR2C
67419	ENSG00000102978	rs223874	0.466062438	0.997103306	0.701732639	0.67113017	-0.222597906	-0.000675503	-0.050611798	-0.034844696	0.303618072	0.185361103	0.13157847	0.081698825	0.39470562	0.406282512	0.876281493	0.9161496	Bacteria.Firmicutes.Clostridia.Clostridiales.Ruminococcaceae.Ruminococcaceae.UCG.014	POLR2C
67420	ENSG00000102978	rs223874	0.344803735	0.539261235	0.055579246	0.209083602	-0.217848908	0.093453781	0.21064292	-0.093743146	0.228944305	0.151428771	0.108091752	0.073902121	0.200763173	0.132570804	0.38914176	0.921307549	Bacteria.Firmicutes.Bacilli.Lactobacillales.Streptococcaceae.Streptococcus	POLR2C
67421	ENSG00000102978	rs223874	0.574377539	0.727298199	0.063065638	0.193770533	0.143790233	-0.058531709	-0.192153983	0.085560903	0.254754819	0.167134386	0.101635187	0.065170449	0.348477061	0.222634278	0.834574671	0.969189617	Bacteria.Firmicutes.Clostridia.Clostridiales.Ruminococcaceae.Subdoligranulum	POLR2C
67422	ENSG00000102978	rs223874	0.13344107	0.027804999	0.077745596	0.016043114	0.976378387	-0.960824683	-0.211688911	0.194168094	0.642612843	0.427080344	0.118141746	0.078563264	0.846220201	0.264181246	0.998912436	0.92168721	Bacteria.Bacteroidetes.Bacteroidia.Bacteroidales	POLR2C
67423	ENSG00000102978	rs223874	0.499212815	0.246629788	0.19130211	0.097556231	0.22853342	-0.277034008	0.143315166	-0.136982365	0.336337996	0.23699455	0.108549078	0.08150509	0.583492423	0.241525701	0.998986731	0.998377846	Bacteria.Firmicutes.Clostridia.Clostridiales.Family.XI.Anaerococcus	POLR2C
67424	ENSG00000102978	rs223874	0.718187073	0.690278137	0.358525032	0.822246611	-0.079217398	0.056835457	0.073615401	0.011366629	0.218571626	0.14200626	0.079615769	0.050394649	0.285167737	0.131994625	0.744514745	0.87724048	Bacteria.Fusobacteria.Fusobacteriia.Fusobacteriales	POLR2C
67425	ENSG00000102978	rs223874	0.109312449	0.17336172	0.049782252	0.075556238	-0.462298359	0.250075747	-0.363786003	0.209184388	0.284805577	0.181693416	0.182027536	0.115859124	0.115493514	0.06766939	0.699439699	0.658420497	Bacteria.Firmicutes.Clostridia.Clostridiales.Ruminococcaceae.Butyricicoccus	POLR2C
67426	ENSG00000102978	rs223874	0.339844227	0.685259903	0.306263675	0.722182405	-0.272339325	0.079732521	0.099797837	-0.025052502	0.283264266	0.195860174	0.096788944	0.070162326	0.289020579	0.287067259	0.843840727	0.91465847	Bacteria.Firmicutes.Negativicutes.Selenomonadales.Veillonellaceae	POLR2C
67427	ENSG00000102978	rs223874	0.600327281	0.743821829	0.705339006	0.7864986	-0.119423666	0.048139756	-0.05267744	-0.02422027	0.226838945	0.14669142	0.138710553	0.089056867	0.249117571	0.131150915	0.998239218	0.995583744	Bacteria.Firmicutes.Clostridia.Clostridiales.Ruminococcaceae.Flavonifractor	POLR2C
67428	ENSG00000102978	rs223874	0.693904277	0.770139942	0.490660135	0.859279721	-0.08922621	0.043300897	0.08018636	-0.01398512	0.22572392	0.147585078	0.115687373	0.078574601	0.282959431	0.157157382	0.730600917	0.978204386	Bacteria.Actinobacteria.Actinobacteria.Bifidobacteriales.Bifidobacteriaceae.Bifidobacterium	POLR2C
67429	ENSG00000102978	rs223874	0.498085197	0.817473457	0.463912897	0.831973368	-0.167293309	0.03837346	-0.083801498	0.016232143	0.245561542	0.165603651	0.113751876	0.076202573	0.247753709	0.219372179	0.998970432	0.998994847	Bacteria.Firmicutes.Erysipelotrichia.Erysipelotrichales.Erysipelotrichaceae.Erysipelatoclostridium	POLR2C
67430	ENSG00000102978	rs223874	0.846460273	0.453848374	0.403916602	0.177842015	0.056233515	-0.150669556	0.08899755	-0.105291004	0.289267902	0.199968135	0.105943925	0.0773086	0.589766323	0.234372371	0.997152221	0.990360691	Bacteria.Firmicutes.Clostridia.Clostridiales.Family.XI	POLR2C
67431	ENSG00000102978	rs223874	0.523707894	0.771237912	0.648197361	0.850308548	-0.175883464	0.056640481	-0.04283	0.013482141	0.274366366	0.194005141	0.093441212	0.071158376	0.468340651	0.355361172	0.996423631	0.976588979	Bacteria.Bacteroidetes.Bacteroidia.Bacteroidales.Prevotellaceae.Prevotella.7	POLR2C
67432	ENSG00000102978	rs223874	0.631399273	0.783783143	0.831082531	0.923138761	-0.112546624	0.041959389	-0.025212232	0.007273006	0.233498367	0.152295669	0.117726128	0.075095314	0.272877963	0.140960719	0.765463448	0.909484111	Bacteria.Firmicutes.Clostridia.Clostridiales.Peptostreptococcaceae	POLR2C
67433	ENSG00000102978	rs223874	0.505222453	0.611099327	0.452379568	0.575358619	0.92801242	-0.53224272	-0.176977639	0.097881275	1.385181817	1.041697018	0.234118438	0.173863957	0.999415694	0.864037391	0.990344402	0.95197978	Bacteria.Firmicutes	POLR2C
67434	ENSG00000102978	rs223874	0.66606023	0.876050049	0.087888047	0.334128971	0.106707213	-0.024492822	0.17091663	-0.061238056	0.246148851	0.156418857	0.098663525	0.062940383	0.315909357	0.250415087	0.999305535	0.989974535	Bacteria.Proteobacteria.Gammaproteobacteria.Pseudomonadales.Pseudomonadaceae.Pseudomonas	POLR2C
67435	ENSG00000102978	rs223874	0.45833306	0.641509919	0.555231569	0.692223409	-0.257694174	0.102026621	-0.080094877	0.033384132	0.345447488	0.218125834	0.135075401	0.083968517	0.46433474	0.340217484	0.798410269	0.896476225	Bacteria.Firmicutes.Erysipelotrichia.Erysipelotrichales.Erysipelotrichaceae.Faecalitalea	POLR2C
67436	ENSG00000102978	rs223874	0.584700003	0.639580026	0.727539603	0.686654647	-0.180662199	0.094654964	-0.040975704	0.029464903	0.32893622	0.201198172	0.117112156	0.072720297	0.526804179	0.347215826	0.984987993	0.977713546	Bacteria.Proteobacteria.Deltaproteobacteria.Desulfovibrionales.Desulfovibrionaceae.Desulfovibrio	POLR2C
67437	ENSG00000102978	rs223874	0.811524458	0.91085312	0.424594054	0.507865401	-0.055657333	0.017412342	-0.09599933	0.051266631	0.232470585	0.154924019	0.119482634	0.077001152	0.354501976	0.23749227	0.997851323	0.977487446	Bacteria.Firmicutes.Clostridia.Clostridiales.Lachnospiraceae.Fusicatenibacter	POLR2C
67438	ENSG00000102978	rs223874	0.978204642	0.918541854	0.299314219	0.63595109	-0.006737909	0.017527163	0.085796682	-0.027799568	0.245697639	0.170725469	0.082012882	0.058455269	0.437475943	0.264279402	0.99830237	0.997282036	Bacteria.Firmicutes.Clostridia.Clostridiales.Clostridiaceae.1.Clostridium.sensu.stricto.1	POLR2C
67439	ENSG00000102978	rs223874	0.667593294	0.937003256	0.143875501	0.544727085	0.115381121	-0.01489029	0.153117041	-0.046179703	0.26746584	0.187679925	0.103521627	0.07584992	0.398620851	0.382755647	0.963485106	0.971945944	Bacteria.Firmicutes.Bacilli.Lactobacillales.Carnobacteriaceae.Granulicatella	POLR2C
67440	ENSG00000102978	rs223874	0.478575808	0.775010962	0.466529533	0.955694511	-0.174626477	0.045602025	-0.073330411	0.003618108	0.245039017	0.158891728	0.100126159	0.064876974	0.249232788	0.186215042	0.782571299	0.99846464	Bacteria.Firmicutes.Negativicutes.Selenomonadales.Acidaminococcaceae.Phascolarctobacterium	POLR2C
67441	ENSG00000102978	rs223874	0.229343943	0.375616392	0.178493887	0.303032619	-0.359290516	0.169956274	-0.217430352	0.102358694	0.296129484	0.190527046	0.159888827	0.098606233	0.174813746	0.091173753	0.889776227	0.899291578	Bacteria.Firmicutes.Clostridia.Clostridiales.Lachnospiraceae..Eubacterium..eligens.group	POLR2C
67442	ENSG00000102978	rs223874	0.535100096	0.973512824	0.363528086	0.822935912	0.333097852	-0.013514836	-0.107572334	0.019441829	0.534232414	0.405497872	0.11756675	0.08653792	0.867242973	0.790529637	0.956359196	0.942918039	Bacteria.Firmicutes.Clostridia.Clostridiales.Ruminococcaceae	POLR2C
67443	ENSG00000102978	rs223874	0.71574793	0.693593265	0.940200194	0.787988685	-0.088361384	0.063093095	0.005952744	0.01421362	0.241613239	0.15944168	0.079048934	0.05263947	0.363032121	0.235748825	0.998735039	0.999709092	Bacteria.Bacteroidetes.Bacteroidia.Bacteroidales.Prevotellaceae.Prevotella.9	POLR2C
67444	ENSG00000102978	rs223874	0.142338363	0.491965561	0.133589437	0.598089071	-0.562828315	0.166010726	0.150567691	-0.033324788	0.379041494	0.240234112	0.099136089	0.062911144	0.247046414	0.259877836	0.720575229	0.995251343	Bacteria.Proteobacteria.Gammaproteobacteria	POLR2C
67445	ENSG00000102978	rs223874	0.64657707	0.76227291	0.715636629	0.660472896	-0.368666558	-0.151234062	0.065012397	0.048741902	0.800349946	0.497887782	0.177695519	0.110462781	0.78618823	0.719988694	0.921846173	0.99665811	Bacteria.Proteobacteria	POLR2C
67446	ENSG00000102978	rs223874	0.784940599	0.773741603	0.683997619	0.960820388	-0.063294487	0.0427804	-0.039266902	-0.003077897	0.23100205	0.148200287	0.09605011	0.062418072	0.3169626	0.233857889	0.903572727	0.997216079	Bacteria.Bacteroidetes.Bacteroidia.Bacteroidales.Porphyromonadaceae	POLR2C
67447	ENSG00000102978	rs223874	0.896602328	0.699091557	0.591564344	0.478207246	0.045287609	-0.090849401	0.090392842	-0.08192636	0.347148031	0.234006166	0.167643024	0.114863907	0.529213059	0.287610603	0.998330087	0.999834196	Bacteria.Actinobacteria.Coriobacteriia.Coriobacteriales.Coriobacteriaceae.Collinsella	POLR2C
67448	ENSG00000102978	rs223874	0.645817912	0.770526976	0.812591857	0.851504748	-0.105877951	0.043734097	-0.022971385	0.011876125	0.229324219	0.149320431	0.096504472	0.063192951	0.228587598	0.150330341	0.94253553	0.990947792	Bacteria.Bacteroidetes.Bacteroidia.Bacteroidales.Porphyromonadaceae.Parabacteroides	POLR2C
67449	ENSG00000102978	rs223874	0.660797928	0.79139803	0.941509646	0.922114728	-0.100655474	0.039095091	-0.0057214	0.005308992	0.228346988	0.147211897	0.077680981	0.054093431	0.231292946	0.197741259	0.99994518	0.999865593	Bacteria.Bacteroidetes.Bacteroidia.Bacteroidales.Prevotellaceae	POLR2C
67450	ENSG00000102978	rs223874	0.856527828	0.940246651	0.134543611	0.159199053	-0.041111972	0.011164257	-0.171817669	0.097813262	0.226506548	0.148370237	0.113409935	0.068696067	0.401050099	0.238467189	0.792083008	0.808445917	Bacteria.Firmicutes.Clostridia.Clostridiales.Lachnospiraceae.Roseburia	POLR2C
67451	ENSG00000102978	rs223874	0.856503595	0.8353621	0.882139652	0.915836618	-0.060983199	0.044138772	-0.022382028	-0.010463865	0.335929767	0.211541977	0.150384035	0.098636525	0.393326064	0.196731978	0.999513786	0.975469543	Bacteria.Firmicutes.Erysipelotrichia.Erysipelotrichales.Erysipelotrichaceae	POLR2C
67452	ENSG00000102978	rs223874	0.378747615	0.390466909	0.443620088	0.373253863	-0.32735395	0.202040235	-0.142956052	0.104178033	0.369406326	0.233718733	0.185482488	0.11620765	0.374377419	0.186920364	0.999274386	0.998480911	Bacteria.Firmicutes.Clostridia.Clostridiales.Ruminococcaceae.Ruminococcaceae.UCG.013	POLR2C
67453	ENSG00000102978	rs223874	0.696051145	0.831069528	0.990355818	0.954668028	-0.099251699	0.035184036	0.001394642	-0.004210757	0.252956123	0.164275674	0.114942753	0.073792363	0.30474517	0.203343851	0.863319413	0.997196001	Bacteria.Firmicutes.Clostridia.Clostridiales.Peptostreptococcaceae.Intestinibacter	POLR2C
67454	ENSG00000102978	rs223874	0.231438416	0.607282622	0.136419419	0.641173806	-0.311214572	0.087669971	-0.177761195	0.038292509	0.257672822	0.169762724	0.117907136	0.081784113	0.196001498	0.18544818	0.885125128	0.890818148	Bacteria.Firmicutes.Clostridia.Clostridiales.Ruminococcaceae.Ruminococcaceae.UCG.005	POLR2C
67455	ENSG00000102978	rs223874	0.85734894	0.722084639	0.247307188	0.265903197	0.046488092	-0.061987435	-0.113576537	0.075257919	0.257617077	0.173538953	0.097302226	0.067071301	0.454166357	0.275456323	0.938500455	0.838661418	Bacteria.Proteobacteria.Betaproteobacteria.Burkholderiales	POLR2C
67456	ENSG00000102978	rs223874	0.465920631	0.658160609	0.365419583	0.583874713	0.573155433	-0.277910086	-0.142628518	0.067538826	0.78152035	0.625268993	0.156499799	0.122699316	0.867320983	0.685224162	0.876277026	0.834492853	Bacteria.Firmicutes.Clostridia.Clostridiales.Lachnospiraceae	POLR2C
67457	ENSG00000102978	rs223874	0.630260328	0.574075437	0.62656976	0.517516799	-0.104842373	0.080030885	-0.061478784	-0.05323909	0.216789245	0.141679527	0.125762545	0.081821644	0.234785706	0.123671106	0.997048205	0.999513539	Bacteria.Firmicutes.Clostridia.Clostridiales.Lachnospiraceae.Dorea	POLR2C
67458	ENSG00000102978	rs223874	0.383208435	0.478827984	0.125403584	0.084024419	-0.201505753	0.106119035	-0.142914864	0.103517853	0.229544047	0.148993877	0.092074147	0.059008775	0.174127858	0.12786078	0.941114973	0.888376871	Bacteria.Proteobacteria.Betaproteobacteria.Burkholderiales.Alcaligenaceae.Parasutterella	POLR2C
67459	ENSG00000102978	rs223874	0.350802004	0.492578278	0.159627814	0.327311037	0.378070446	-0.191448587	-0.158266419	0.077518408	0.402334384	0.277439126	0.111269467	0.078549849	0.593526244	0.450877707	0.742289324	0.890273479	Bacteria.Firmicutes.Clostridia.Clostridiales.Lachnospiraceae..Eubacterium..rectale.group	POLR2C
67460	ENSG00000102978	rs223874	0.515658689	0.73732929	0.569838406	0.931748203	-0.157205325	0.051889231	-0.056651501	-0.005485278	0.240532798	0.15406114	0.099188641	0.063802373	0.22650418	0.167914182	0.712722735	0.999675186	Bacteria.Firmicutes.Negativicutes.Selenomonadales.Acidaminococcaceae	POLR2C
67461	ENSG00000102978	rs223874	0.603269446	0.815696818	0.728639984	0.393938289	-0.113553986	0.032995888	-0.033886072	-0.051783454	0.217447045	0.140998325	0.09725872	0.060346062	0.221173763	0.147760218	0.996546716	0.994860843	Bacteria.Firmicutes.Clostridia.Clostridiales.Ruminococcaceae.Ruminococcaceae.UCG.002	POLR2C
67462	ENSG00000102978	rs223874	0.865916059	0.84459039	0.878248471	0.928904643	-0.058021648	0.042184478	-0.023637956	-0.008946824	0.342295729	0.21435421	0.153707749	0.099892673	0.427812366	0.23707752	0.993501001	0.955326963	Bacteria.Firmicutes.Erysipelotrichia.Erysipelotrichales	POLR2C
67463	ENSG00000102978	rs223874	0.325992954	0.437159978	0.034759848	0.108674558	-0.223983174	0.114454354	0.201970122	-0.099096635	0.226341353	0.146408822	0.093692375	0.060937838	0.147231268	0.090774435	0.565457736	0.767053063	Bacteria.Proteobacteria.Gammaproteobacteria.Pasteurellales.Pasteurellaceae	POLR2C
67464	ENSG00000102978	rs223874	0.340078066	0.593244266	0.273550804	0.530408675	0.922144627	-0.400059266	-0.186490266	0.081164834	0.959604405	0.745334587	0.168904154	0.128688201	0.987348183	0.75576565	0.996576058	0.843195709	Bacteria.Firmicutes.Clostridia.Clostridiales	POLR2C
67465	ENSG00000102978	rs223874	0.96160575	0.537747846	0.602999859	0.133906141	-0.014967152	-0.118731054	0.064906095	-0.121213281	0.309739444	0.191669509	0.1241975	0.079874865	0.51382901	0.198578188	0.978005773	0.944015052	Bacteria.Firmicutes.Clostridia.Clostridiales.Ruminococcaceae.Ruminococcus.1	POLR2C
67466	ENSG00000102978	rs223874	0.631034368	0.770292458	0.707639801	0.910897886	-0.109654917	0.043241088	0.034760778	-0.006736948	0.227255481	0.147481979	0.092288625	0.059971356	0.212164021	0.154888108	0.95477287	0.982851019	Bacteria.Firmicutes.Negativicutes.Selenomonadales.Veillonellaceae.Dialister	POLR2C
67467	ENSG00000102978	rs223874	0.48820726	0.613276087	0.378322063	0.516624822	-0.163785858	0.076958786	0.108508219	-0.054196126	0.234963359	0.151548884	0.12233746	0.08311482	0.214208464	0.140185455	0.999334555	0.984995763	Bacteria.Firmicutes.Erysipelotrichia.Erysipelotrichales.Erysipelotrichaceae.Erysipelotrichaceae.UCG.003	POLR2C
67468	ENSG00000102978	rs223874	0.988755561	0.977970003	0.27321071	0.485379932	0.00346953	-0.004625385	0.090461151	-0.03979406	0.245252386	0.166867615	0.081872027	0.056717003	0.427297377	0.298634373	0.995652601	0.993943049	Bacteria.Firmicutes.Clostridia.Clostridiales.Clostridiaceae.1	POLR2C
67469	ENSG00000102978	rs223874	0.660960378	0.609558818	0.7899009	0.657830828	-0.213346021	0.164251868	0.043502595	-0.048903752	0.48424448	0.320084565	0.16261266	0.109914975	0.80886825	0.533614759	0.99967607	0.999141757	Bacteria.Firmicutes.Negativicutes.Selenomonadales	POLR2C
67470	ENSG00000102978	rs223874	0.253451907	0.872521601	0.279977018	0.881909788	-0.342637927	-0.033796649	-0.172429552	-0.016495996	0.297412927	0.209811412	0.158291903	0.11061863	0.386809603	0.439548704	0.910497543	0.998679902	Bacteria.Firmicutes.Clostridia.Clostridiales.Ruminococcaceae.Anaerotruncus	POLR2C
67471	ENSG00000102978	rs223874	0.62037617	0.758809413	0.610289983	0.646239845	-0.113197929	0.045470648	0.050622471	-0.030098158	0.227459317	0.147478454	0.098852581	0.065274097	0.249492907	0.154680029	0.906867998	0.953661219	Bacteria.Proteobacteria.Deltaproteobacteria	POLR2C
67472	ENSG00000102978	rs223874	0.48225812	0.565668037	0.54295706	0.430111637	-0.194737022	0.099405921	-0.077320864	0.064541769	0.27556937	0.172176465	0.126440751	0.081299365	0.252228158	0.127848787	0.776356047	0.906418779	Bacteria.Firmicutes.Clostridia.Clostridiales.Lachnospiraceae.Lachnospira	POLR2C
67473	ENSG00000102978	rs223874	0.396397268	0.681496519	0.353961308	0.661572894	-0.223040273	0.070091157	-0.113586255	0.033173207	0.26128428	0.170023458	0.121677006	0.075440815	0.290061127	0.232817202	0.821645867	0.99827201	Bacteria.Firmicutes.Clostridia.Clostridiales.Ruminococcaceae..Eubacterium..coprostanoligenes.group	POLR2C
67474	ENSG00000102978	rs223874	0.607408248	0.834722287	0.149858493	0.747835977	-0.113343399	0.030086646	0.132188905	-0.020599104	0.219553245	0.143628452	0.090726911	0.063805657	0.243244113	0.196566327	0.454247104	0.986229865	Bacteria.Firmicutes.Negativicutes.Selenomonadales.Veillonellaceae.Veillonella	POLR2C
67475	ENSG00000102978	rs223874	0.942522825	0.994823282	0.381750534	0.602102822	0.018780891	-0.001109824	-0.109043436	0.043430112	0.259496258	0.170408623	0.123833991	0.082897667	0.433174239	0.256378214	0.99786128	0.999462671	Bacteria.Firmicutes.Clostridia.Clostridiales.Lachnospiraceae.Anaerostipes	POLR2C
67476	ENSG00000102978	rs223874	0.850593435	0.877522249	0.856034674	0.972174263	-0.061634248	0.03336348	0.027459199	-0.003485756	0.32593177	0.215652011	0.150762495	0.099553208	0.47743475	0.27390023	0.999550585	0.98181652	Bacteria.Firmicutes.Clostridia.Clostridiales.Lachnospiraceae.Lachnospiraceae.ND3007.group	POLR2C
67477	ENSG00000102978	rs223874	0.807991706	0.842211628	0.349497895	0.551569008	-0.05596498	0.029988449	-0.111538373	0.044466827	0.229369531	0.150054058	0.118373744	0.074299759	0.303616703	0.192039218	0.890732322	0.882286031	Bacteria.Firmicutes.Clostridia.Clostridiales.Lachnospiraceaencultured	POLR2C
67478	ENSG00000102978	rs223874	0.989938339	0.955833409	0.825152216	0.945203127	-0.00614365	0.017440755	-0.034817807	0.007080543	0.48533334	0.313717994	0.156976359	0.102625717	0.769686105	0.545094221	0.996108676	0.998901623	Bacteria.Firmicutes.Clostridia.Clostridiales.Lachnospiraceae..Ruminococcus..gnavus.group	POLR2C
67479	ENSG00000102978	rs223874	0.47193021	0.848382935	0.570880099	0.962802927	-0.210194291	0.036494109	-0.076265367	0.004061571	0.290524867	0.190138499	0.133891937	0.086759952	0.403042672	0.351964334	0.893755968	0.945018995	Bacteria.Firmicutes.Clostridia.Clostridiales.Lachnospiraceae..Eubacterium..xylanophilum.group	POLR2C
67480	ENSG00000102978	rs223874	0.687462871	0.869420349	0.572671726	0.557273078	-0.091667382	0.025110075	-0.076574203	0.050871943	0.226856517	0.152149376	0.135063539	0.086238499	0.29192555	0.160483289	0.882586263	0.983480119	Bacteria.Firmicutes.Clostridia.Clostridiales.Lachnospiraceae..Eubacterium..hallii.group	POLR2C
67481	ENSG00000102978	rs223874	0.89165203	0.863429272	0.451308551	0.561429675	0.040130555	-0.036085369	-0.090394165	0.048360313	0.293479248	0.208969165	0.119295715	0.082855123	0.647523074	0.441023445	0.995261573	0.982567127	Bacteria.Firmicutes.Clostridia.Clostridiales.Lachnospiraceae.Lachnospiraceae.UCG.008	POLR2C
67482	ENSG00000102978	rs223874	0.8006072	0.91038087	0.467362325	0.950160037	0.08602155	0.024126045	0.104968945	-0.005564999	0.339226503	0.2135223	0.143595032	0.088693801	0.470104449	0.270128706	0.974318327	0.997803387	Bacteria.Actinobacteria.Actinobacteria.Micrococcales	POLR2C
67483	ENSG00000102978	rs223874	0.844013728	0.627604048	0.491730793	0.342138343	0.064304989	-0.102473807	0.165712235	-0.149522094	0.325532369	0.210254452	0.239671729	0.156266058	0.436741801	0.234079706	0.868121553	0.994989321	Bacteria.Actinobacteria.Coriobacteriia.Coriobacteriales	POLR2C
67484	ENSG00000102978	rs223874	0.337206601	0.521640123	0.371164629	0.558081341	-0.331102051	0.143581773	-0.125575437	0.05400602	0.342495789	0.222863324	0.139461424	0.091739944	0.349541017	0.222665104	0.998768023	0.985214694	Bacteria.Firmicutes.Clostridia.Clostridiales.Ruminococcaceae.Ruminococcaceae.NK4A214.group	POLR2C
67485	ENSG00000102978	rs223874	0.741596252	0.780242379	0.048688512	0.147523745	0.078116818	-0.042184847	0.196426655	-0.096930856	0.235910677	0.150582131	0.097799327	0.066140368	0.306464813	0.192651927	0.999550314	0.996901429	Bacteria.Proteobacteria.Gammaproteobacteria.Pseudomonadales	POLR2C
67486	ENSG00000102978	rs223874	0.379432602	0.527770298	0.1763698	0.252894513	-0.209839615	0.10404515	-0.158300008	0.092929485	0.237138467	0.163908986	0.115829887	0.080568039	0.300524573	0.180119613	0.854275891	0.906546295	Bacteria.Firmicutes.Clostridia.Clostridiales.Ruminococcaceae.Ruminococcaceae.UCG.003	POLR2C
67487	ENSG00000102978	rs223874	0.884645689	0.741310467	0.87248397	0.377849992	-0.03718658	0.052680379	-0.016806108	-0.060866574	0.25532374	0.158910895	0.104302162	0.068555647	0.362315251	0.181487061	0.997466038	0.994193156	Bacteria.Bacteroidetes.Bacteroidia.Bacteroidales.Rikenellaceae	POLR2C
67488	ENSG00000102978	rs223874	0.61963661	0.889892738	0.775092653	0.994513103	-0.193983415	0.035813588	-0.040559289	-0.00065081	0.388964606	0.257697221	0.141374043	0.094279885	0.457677796	0.485793969	0.745095926	0.913977772	Bacteria.Firmicutes.Erysipelotrichia.Erysipelotrichales.Erysipelotrichaceae.Holdemanella	POLR2C
67489	ENSG00000102978	rs223874	0.884446914	0.741376497	0.873648138	0.376786334	-0.037247157	0.052658727	-0.016654937	-0.061032852	0.255296561	0.158887677	0.104324698	0.068588922	0.362122882	0.183356402	0.997528932	0.993985312	Bacteria.Bacteroidetes.Bacteroidia.Bacteroidales.Rikenellaceae.Alistipes	POLR2C
67490	ENSG00000102978	rs223874	0.395972498	0.597352458	0.187060523	0.313709313	-0.201945419	0.082691987	-0.169485785	0.080169418	0.236358535	0.155793176	0.127130185	0.0789677	0.21220543	0.108149095	0.999989953	0.995249858	Bacteria.Firmicutes.Clostridia.Clostridiales.Christensenellaceae	POLR2C
67491	ENSG00000102978	rs223874	0.340531207	0.450799032	0.038726646	0.128924171	-0.216760931	0.110753067	0.197670823	-0.092605029	0.225779537	0.145998785	0.093719227	0.060226519	0.147342523	0.095752773	0.59123284	0.815575152	Bacteria.Proteobacteria.Gammaproteobacteria.Pasteurellales.Pasteurellaceae.Haemophilus	POLR2C
67492	ENSG00000102978	rs223874	0.218749336	0.719002322	0.214418664	0.998220994	-0.341910842	0.063169698	-0.187479005	0.000223247	0.275361525	0.174822523	0.149555376	0.099747624	0.21605014	0.241749637	0.773399169	0.999319538	Bacteria.Firmicutes.Clostridia.Clostridiales.Family.XIII	POLR2C
67493	ENSG00000102978	rs223874	0.511998359	0.816815288	0.587628011	0.497428039	-0.159059914	0.035880817	-0.071683955	-0.058991869	0.241256492	0.154279873	0.131543427	0.086458504	0.233196875	0.140131283	0.831752004	0.997649073	Bacteria.Firmicutes.Clostridia.Clostridiales.Ruminococcaceaencultured	POLR2C
67494	ENSG00000102978	rs223874	0.623282433	0.835898765	0.395496505	0.65944511	0.208750006	-0.057103299	-0.08613185	0.028733466	0.42298054	0.27458479	0.100707336	0.064908072	0.758358577	0.558102398	0.999785669	0.999420701	Bacteria.Firmicutes.Clostridia.Clostridiales.Ruminococcaceae.Faecalibacterium	POLR2C
67495	ENSG00000102978	rs223874	0.681789099	0.821868331	0.630410452	0.672373265	-0.0934702	0.033335479	0.048838897	-0.028652107	0.226955976	0.147475573	0.101031712	0.067450451	0.244722729	0.151152574	0.998880039	0.97913007	Bacteria.Proteobacteria.Deltaproteobacteria.Desulfovibrionales.Desulfovibrionaceae.Bilophila	POLR2C
67496	ENSG00000102978	rs223874	0.133457074	0.027808597	0.077757364	0.016045516	0.976335791	-0.960797357	-0.211678846	0.194160791	0.642611747	0.427078409	0.118140921	0.078562173	0.847577404	0.264492419	0.998947111	0.921686022	Bacteria.Bacteroidetes	POLR2C
67497	ENSG00000102978	rs223874	0.382578069	0.805429632	0.131283864	0.545442595	0.290892896	-0.049302867	0.225731828	-0.051660753	0.330927575	0.199349842	0.147727387	0.085004083	0.300121023	0.35813552	0.998201428	0.99782309	Bacteria.Firmicutes.Bacilli.Bacillales.Staphylococcaceae.Staphylococcus	POLR2C
67498	ENSG00000102978	rs223874	0.936300704	0.915429313	0.193599181	0.314679146	0.01934753	-0.016822842	-0.118768215	0.060786463	0.241164439	0.157812093	0.090428728	0.059996339	0.42685217	0.317308037	0.943988959	0.879261686	Bacteria.Proteobacteria.Betaproteobacteria.Burkholderiales.Alcaligenaceae	POLR2C
67499	ENSG00000102978	rs223874	0.699065742	0.592480776	0.950410981	0.603296082	-0.099482883	0.08990656	-0.006252367	0.033549034	0.256220798	0.16715513	0.100153867	0.064248523	0.425599261	0.231714912	0.947969708	0.926870238	Bacteria.Firmicutes.Clostridia.Clostridiales.Lachnospiraceae.Lachnospiraceae.UCG.010	POLR2C
67500	ENSG00000102978	rs223874	0.214406538	0.366492155	0.081260508	0.207515026	-0.316562272	0.148534561	0.205757919	-0.099347976	0.252520661	0.163347594	0.116214085	0.078047813	0.17796259	0.10675653	0.398208762	0.910444892	Bacteria.Firmicutes.Bacilli.Lactobacillales	POLR2C
67501	ENSG00000102978	rs223874	0.723587545	0.695164219	0.372632262	0.80314062	-0.077669978	0.0559045	0.071360357	0.012600909	0.218677982	0.142043195	0.079496386	0.050345252	0.286461235	0.136783694	0.737639451	0.8806471	Bacteria.Fusobacteria.Fusobacteriia.Fusobacteriales.Fusobacteriaceae.Fusobacterium	POLR2C
67502	ENSG00000102978	rs223874	0.606750929	0.83973543	0.327565649	0.630932098	0.19064431	-0.046072532	0.153121471	-0.044867077	0.368613959	0.226923619	0.155241157	0.092957351	0.545699796	0.36414731	0.999028109	0.997798285	Bacteria.Actinobacteria.Actinobacteria.Micrococcales.Micrococcaceae	POLR2C
67503	ENSG00000102978	rs223874	0.18402024	0.360012127	0.130028412	0.278901493	-0.390452349	0.171434769	-0.210703706	0.095873479	0.290830881	0.185986765	0.137435411	0.087814318	0.225861117	0.164119403	0.950706941	0.992258538	Bacteria.Firmicutes.Clostridia.Clostridiales.Ruminococcaceae.Ruminiclostridium.9	POLR2C
67504	ENSG00000102978	rs223874	0.350186299	0.813780259	0.352918489	0.944821889	-0.253977745	0.041983945	0.138499017	-0.006943674	0.269930121	0.177524966	0.148041132	0.099945455	0.315201007	0.252559204	0.925664213	0.980738272	Bacteria.Actinobacteria	POLR2C
67505	ENSG00000102978	rs223874	0.178590958	0.038180235	0.09257851	0.019454287	0.726769308	-0.762483983	-0.178123951	0.16755846	0.534555676	0.360455993	0.104367253	0.069954409	0.728627383	0.245284571	0.99911693	0.969632488	Bacteria.Bacteroidetes.Bacteroidia.Bacteroidales.Bacteroidaceae.Bacteroides	POLR2C
67506	ENSG00000102978	rs223874	0.301551486	0.814728867	0.332239709	0.927444684	-0.315923477	0.046873356	-0.152793939	0.009565653	0.303403241	0.199233525	0.156424484	0.10464702	0.32894034	0.318246093	0.858893251	0.999877656	Bacteria.Firmicutes.Clostridia.Clostridiales.Family.XIII.Family.XIII.AD3011.group	POLR2C
67507	ENSG00000102978	rs223874	0.761826141	0.907922213	0.861976105	0.527044888	-0.081092405	-0.020145981	0.019653677	-0.047827333	0.266453019	0.173515812	0.112603285	0.075212822	0.404618337	0.250074654	0.936853588	0.926866716	Bacteria.Firmicutes.Clostridia.Clostridiales.Ruminococcaceae.Ruminococcus.2	POLR2C
67508	ENSG00000102978	rs223874	0.245963392	0.35555374	0.204231876	0.247137409	-0.342835796	0.179795778	-0.176238726	0.103918879	0.29286836	0.193245272	0.13744223	0.088996108	0.29349097	0.233302529	0.944143041	0.895926446	Bacteria.Firmicutes.Clostridia.Clostridiales.Ruminococcaceae.Ruminiclostridium.6	POLR2C
67509	ENSG00000102978	rs223874	0.615649763	0.698616533	0.305642505	0.973674621	-0.110158964	0.055182627	-0.112595474	-0.002331841	0.218389592	0.141901345	0.109059457	0.0703945	0.224029677	0.163253069	0.955723558	0.961528557	Bacteria.Firmicutes.Clostridia.Clostridiales.Lachnospiraceae.Coprococcus.1	POLR2C
67510	ENSG00000102978	rs223874	0.99932559	0.82711937	0.65145869	0.994563476	0.000279354	0.048356093	0.063430804	-0.000623742	0.32924961	0.220535989	0.139775791	0.0911959	0.63175599	0.345216598	0.99946547	0.976162846	Bacteria.Firmicutes.Erysipelotrichia.Erysipelotrichales.Erysipelotrichaceae..Clostridium..innocuum.group	POLR2C
67511	ENSG00000102978	rs223874	0.828410701	0.992037015	0.323387673	0.675596003	0.05968752	0.001798133	0.090361597	-0.024877605	0.274296967	0.179487246	0.090818959	0.059183222	0.46266703	0.37066443	0.999614985	0.99936283	Bacteria.Firmicutes.Clostridia.Clostridiales.Lachnospiraceae.Tyzzerella.4	POLR2C
67512	ENSG00000102978	rs223874	0.82401329	0.83664342	0.977960223	0.94936648	-0.094273121	0.057134324	0.005740269	0.008245607	0.422234069	0.276004781	0.206996809	0.129354374	0.652853884	0.378314426	0.998929462	0.998920199	Bacteria.Firmicutes.Clostridia.Clostridiales.Lachnospiraceae..Eubacterium..ventriosum.group	POLR2C
67513	ENSG00000102978	rs223874	0.650615776	0.789333492	0.809162402	0.845629374	-0.103128968	0.039482741	0.02397825	-0.012689351	0.226666361	0.147179164	0.098888706	0.064918752	0.22783862	0.156370963	0.972085394	0.961745829	Bacteria.Proteobacteria.Deltaproteobacteria.Desulfovibrionales.Desulfovibrionaceae	POLR2C
67514	ENSG00000102978	rs223874	0.68619214	0.885303839	0.898954617	0.674093535	-0.093501273	0.021824819	0.010757766	-0.023874075	0.230404412	0.150715651	0.084393329	0.056517764	0.294127979	0.18510456	0.815009255	0.873797844	Bacteria.Proteobacteria.Betaproteobacteria.Burkholderiales.Alcaligenaceae.Sutterella	POLR2C
67515	ENSG00000102978	rs223874	0.36992441	0.744218954	0.373758486	0.896236077	-0.271176919	0.063484363	0.079838966	-0.007423148	0.300378984	0.19376101	0.089152769	0.056699454	0.334329713	0.261503473	0.938800712	0.966444609	Bacteria.Proteobacteria.Gammaproteobacteria.Enterobacteriales.Enterobacteriaceae	POLR2C
67516	ENSG00000102978	rs223874	0.837776813	0.69466675	0.571118276	0.482933251	0.079217045	-0.097547439	0.075040869	-0.061755543	0.385394709	0.247424703	0.13182392	0.087524686	0.52086482	0.289454231	0.999814869	0.937384781	Bacteria.Actinobacteria.Actinobacteria.Corynebacteriales.Corynebacteriaceae	POLR2C
67517	ENSG00000102978	rs223874	0.372489473	0.569232111	0.165407352	0.289806302	-0.213299159	0.089535769	-0.169819319	0.080812262	0.237546706	0.156517641	0.121070218	0.075729428	0.20563167	0.101973788	0.999417824	0.997023453	Bacteria.Firmicutes.Clostridia.Clostridiales.Christensenellaceae.Christensenellaceae.R.7.group	POLR2C
67518	ENSG00000102978	rs223874	0.320958992	0.613762553	0.255500056	0.610928883	-0.268456242	0.088952343	0.098568886	-0.028543293	0.268454108	0.175407709	0.085932114	0.055837731	0.260343927	0.216274772	0.998302481	0.99762474	Bacteria.Proteobacteria.Gammaproteobacteria.Enterobacteriales.Enterobacteriaceae.Escherichia.Shigella	POLR2C
67519	ENSG00000102996	rs1050779	0.074105676	0.040559253	0.205938835	0.422825055	-0.22731319	0.339710217	0.100397175	-0.065789851	0.125258212	0.162611666	0.078595369	0.081569891	0.073591441	0.017072784	0.550713515	0.955303348	Bacteria.Firmicutes.Bacilli.Lactobacillales.Streptococcaceae	MMP15
67520	ENSG00000102996	rs1050779	0.123095472	0.009704443	0.486915833	0.086330582	-0.289909035	0.60767311	-0.061155812	0.192783484	0.185613726	0.228138888	0.087471839	0.110726826	0.214200748	0.017132625	0.999274386	0.998480911	Bacteria.Firmicutes.Clostridia.Clostridiales.Ruminococcaceae.Ruminococcaceae.UCG.013	MMP15
67521	ENSG00000102996	rs1050779	0.039912312	0.022862116	0.121202125	0.291070371	-0.287117019	0.416882622	-0.141421271	0.133539582	0.136977425	0.17890325	0.090078425	0.125471527	0.061800305	0.015292042	0.699439699	0.761644795	Bacteria.Firmicutes.Clostridia.Clostridiales.Ruminococcaceae.Butyricicoccus	MMP15
67522	ENSG00000102996	rs1050779	0.184162131	0.0874079	0.880958284	0.886131598	-0.192437076	0.327972794	-0.010141427	0.012797208	0.143384963	0.189032929	0.067458544	0.08902067	0.173540995	0.044425593	0.936192277	0.90821766	Bacteria.Firmicutes.Clostridia.Clostridiales.Ruminococcaceae.Ruminococcaceae.UCG.005	MMP15
67523	ENSG00000102996	rs1050779	0.15034863	0.047955879	0.679806833	0.903347961	-0.216988831	0.334767234	0.029074993	-0.01165201	0.149110749	0.166118177	0.070134218	0.095585979	0.137413354	0.026748328	0.997851323	0.983524273	Bacteria.Firmicutes.Clostridia.Clostridiales.Lachnospiraceae.Fusicatenibacter	MMP15
67524	ENSG00000102996	rs1050779	0.170420946	0.042402289	0.811701496	0.509186631	-0.202762721	0.3701594	-0.016486757	0.077315847	0.146296526	0.178850254	0.068928206	0.116490081	0.136480638	0.023672999	0.998173674	0.994266973	Bacteria.Firmicutes.Bacilli.Bacillales	MMP15
67525	ENSG00000102996	rs1050779	0.647068772	0.079181822	0.991572387	0.246967604	-0.180894553	0.71202063	0.000838069	-0.10058954	0.393297767	0.399334639	0.07904271	0.086113602	0.899877412	0.33639211	0.961681611	0.930754062	Bacteria.Firmicutes.Clostridia.Clostridiales.Ruminococcaceae	MMP15
67526	ENSG00000102996	rs1050779	0.207216219	0.069157267	0.924921672	0.68043596	-0.19474066	0.301444006	0.005525787	0.026322228	0.152886544	0.16316336	0.058414071	0.063626554	0.169691968	0.040964078	0.999507593	0.935584968	Bacteria.Firmicutes.Clostridia.Clostridiales.Lachnospiraceae.Lachnoclostridium	MMP15
67527	ENSG00000102996	rs1050779	0.818387611	0.126283019	0.37592077	0.96061106	-0.043550114	0.308094992	-0.06892196	-0.004217103	0.188907254	0.198962942	0.077313548	0.085065681	0.624828338	0.132637738	0.995261573	0.987066592	Bacteria.Firmicutes.Clostridia.Clostridiales.Lachnospiraceae.Lachnospiraceae.UCG.008	MMP15
67528	ENSG00000102996	rs1050779	0.24494032	0.128926134	0.757626723	0.480966684	-0.234084679	0.534039026	-0.028723827	0.115175371	0.199530083	0.347318933	0.092692668	0.162501606	0.378944904	0.140331847	0.955098408	0.981962125	Bacteria.Firmicutes.Clostridia.Clostridiales.Ruminococcaceae.Anaerotruncus	MMP15
67529	ENSG00000102996	rs1050779	0.139599601	0.029194533	0.268521837	0.223166786	-0.180783122	0.388436199	-0.084713374	0.12134956	0.120899972	0.174232074	0.075916518	0.098680455	0.09706709	0.010150457	0.984441985	0.929435216	Bacteria.Firmicutes.Clostridia.Clostridiales.Ruminococcaceae.Flavonifractor	MMP15
67530	ENSG00000102996	rs1050779	0.016073431	0.007077251	0.024610367	0.058536903	-0.328808846	0.56375584	-0.141287604	0.209820514	0.133080698	0.202797217	0.061425826	0.108995937	0.046680425	0.007559019	0.600835836	0.935649287	Bacteria.Bacteroidetes.Bacteroidia.Bacteroidales.Porphyromonadaceae.Odoribacter	MMP15
67531	ENSG00000102996	rs1050779	0.103149126	0.079604198	0.41329883	0.856754239	-0.260470842	0.353873304	-0.056649924	0.018765507	0.157606682	0.198754577	0.068807829	0.103553873	0.130801713	0.048509429	0.83481681	0.99827201	Bacteria.Firmicutes.Clostridia.Clostridiales.Ruminococcaceae..Eubacterium..coprostanoligenes.group	MMP15
67532	ENSG00000102996	rs1050779	0.040654984	0.079833901	0.004383159	0.249836103	-0.242911506	0.32960903	0.184769285	-0.130572469	0.116333526	0.185271031	0.062616352	0.112468448	0.060836034	0.037624438	0.256810492	0.882779308	Bacteria.Actinobacteria.Actinobacteria	MMP15
67533	ENSG00000102996	rs1050779	0.188110247	0.057466764	0.717453942	0.646019764	-0.167229303	0.29520701	-0.021196758	-0.038381324	0.125740345	0.15268094	0.05832607	0.083182226	0.115824029	0.019847867	0.925089708	0.953661219	Bacteria.Proteobacteria.Deltaproteobacteria	MMP15
67534	ENSG00000102996	rs1050779	0.06103511	0.108528777	0.244032456	0.758992392	-0.270141662	0.314054027	0.089826993	-0.026984648	0.14174838	0.193041108	0.076418374	0.087590012	0.101690042	0.063452769	0.651361505	0.982679299	Bacteria.Firmicutes.Bacilli	MMP15
67535	ENSG00000102996	rs1050779	0.270572199	0.220576656	0.866201947	0.311042315	-0.168696541	0.216736164	0.017125311	-0.103821232	0.151833371	0.175251901	0.10124787	0.101698516	0.239279974	0.11031379	0.95787587	0.989731238	Bacteria.Actinobacteria.Coriobacteriia.Coriobacteriales.Coriobacteriaceae	MMP15
67536	ENSG00000102996	rs1050779	0.145256433	0.244172515	0.592855235	0.850763787	-0.245372984	0.271408258	-0.034815885	-0.017836873	0.166476199	0.230964006	0.064795722	0.09443322	0.26471285	0.160944432	0.999469974	0.99670585	Bacteria.Bacteroidetes.Bacteroidia.Bacteroidales.Porphyromonadaceae.Barnesiella	MMP15
67537	ENSG00000102996	rs1050779	0.191553254	0.057178845	0.696077385	0.543194598	-0.169472409	0.296390809	0.018453657	-0.039006377	0.128434539	0.153111166	0.047035873	0.063823774	0.116189555	0.024185042	0.998409995	0.996467843	Bacteria.Verrucomicrobia	MMP15
67538	ENSG00000102996	rs1050779	0.033191766	0.083094485	0.130755332	0.826983424	-0.405524578	0.362251821	-0.147926832	0.024120388	0.186419088	0.205861261	0.096673839	0.109917177	0.104775966	0.073034491	0.76615035	0.999817689	Bacteria.Firmicutes.Clostridia.Clostridiales.Family.XIII.Family.XIII.AD3011.group	MMP15
67539	ENSG00000102996	rs1050779	0.212949067	0.25945016	0.984982168	0.504402318	-0.182321631	0.225442772	-0.000889537	-0.050615049	0.14496975	0.198194842	0.047078807	0.075403893	0.188570114	0.113983225	0.998735039	0.999709092	Bacteria.Bacteroidetes.Bacteroidia.Bacteroidales.Prevotellaceae.Prevotella.9	MMP15
67540	ENSG00000102996	rs1050779	0.230245551	0.048794315	0.824088422	0.640444825	-0.20278444	0.349445595	0.017044774	-0.038306728	0.167463534	0.17407038	0.076373948	0.081635747	0.246775536	0.045527614	0.998793879	0.998019463	Bacteria.Firmicutes.Clostridia.Clostridiales.Lachnospiraceae.Blautia	MMP15
67541	ENSG00000102996	rs1050779	0.454398724	0.120938649	0.006370246	0.339319006	-0.089943533	0.231826679	0.175528902	-0.070791644	0.119519035	0.147555748	0.062288601	0.073550873	0.211076449	0.035168866	0.20929863	0.950702349	Bacteria.Actinobacteria.Actinobacteria.Bifidobacteriales.Bifidobacteriaceae	MMP15
67542	ENSG00000102996	rs1050779	0.147345341	0.049835995	0.853932918	0.695942443	-0.185320299	0.308839704	0.009965192	0.028972122	0.126395919	0.154571485	0.05391685	0.073811481	0.090235271	0.021990062	0.996033175	0.965943535	Bacteria.Firmicutes.Clostridia.Clostridiales.Lachnospiraceae.Lachnospiraceae.NK4A136.group	MMP15
67543	ENSG00000102996	rs1050779	0.078314415	0.04619998	0.257846506	0.741907884	-0.223446668	0.312977434	0.089793345	-0.026547038	0.124947913	0.154037355	0.078672575	0.080271804	0.078421487	0.020116626	0.571364735	0.921307549	Bacteria.Firmicutes.Bacilli.Lactobacillales.Streptococcaceae.Streptococcus	MMP15
67544	ENSG00000102996	rs1050779	0.460444385	0.115267123	0.68104828	0.774273501	-0.129246538	0.278937345	-0.028809663	0.021107034	0.174079319	0.174773133	0.069780916	0.073296425	0.308617905	0.061336807	0.99514452	0.969189617	Bacteria.Firmicutes.Clostridia.Clostridiales.Ruminococcaceae.Subdoligranulum	MMP15
67545	ENSG00000102996	rs1050779	0.107340916	0.024969397	0.062441586	0.148052667	-0.193220198	0.342058561	0.100424643	-0.087876924	0.118359936	0.149097624	0.052987857	0.060042046	0.071241658	0.009906197	0.661933295	0.843234203	Bacteria.Proteobacteria.Gammaproteobacteria.Pasteurellales.Pasteurellaceae.Haemophilus	MMP15
67546	ENSG00000102996	rs1050779	0.125143944	0.04217105	0.192177314	0.79784372	-0.186207124	0.338180589	-0.106009227	0.026941025	0.119881641	0.163210004	0.080453397	0.104757531	0.066500879	0.014045721	0.923384574	0.962141134	Bacteria.Firmicutes.Clostridia.Clostridiales.Ruminococcaceae.Ruminiclostridium.5	MMP15
67547	ENSG00000102996	rs1050779	0.082016448	0.022641286	0.191350974	0.849803571	-0.211583734	0.371240661	0.061516104	0.012102292	0.119807956	0.159047046	0.046598424	0.063658182	0.057766643	0.009701912	0.937508231	0.980093116	Bacteria.Firmicutes.Negativicutes.Selenomonadales.Veillonellaceae.Dialister	MMP15
67548	ENSG00000102996	rs1050779	0.03084851	0.047886767	0.040730546	0.836011816	-0.276781014	0.328401967	-0.100958215	0.01561086	0.125450443	0.162907616	0.048368979	0.075118312	0.044760037	0.021896837	0.409576281	0.990429916	Bacteria.Firmicutes.Negativicutes.Selenomonadales.Acidaminococcaceae.Phascolarctobacterium	MMP15
67549	ENSG00000102996	rs1050779	0.12545679	0.020852049	0.405689434	0.162669592	-0.29615245	0.605597056	-0.060644794	0.15116268	0.190826144	0.255803089	0.072466792	0.107061411	0.326586263	0.046620386	0.996483139	0.865044968	Bacteria.Bacteroidetes.Bacteroidia.Bacteroidales.Porphyromonadaceae.Butyricimonas	MMP15
67550	ENSG00000102996	rs1050779	0.193995087	0.057099195	0.728311768	0.673545868	-0.168749276	0.298453686	0.016425126	-0.026993331	0.128599381	0.154126048	0.047083523	0.063788155	0.119107111	0.02381637	0.99894297	0.998882343	Bacteria.Verrucomicrobia.Verrucomicrobiae.Verrucomicrobiales.Verrucomicrobiaceae.Akkermansia	MMP15
67551	ENSG00000102996	rs1050779	0.227331299	0.342747726	0.574782783	0.91080828	-0.318048917	0.303231997	0.048304947	0.015407712	0.260993802	0.317311917	0.08567335	0.137018875	0.64579324	0.416601231	0.99967607	0.999141757	Bacteria.Firmicutes.Negativicutes.Selenomonadales	MMP15
67552	ENSG00000102996	rs1050779	0.339026236	0.055100535	0.723586457	0.54294594	-0.144864747	0.378995855	-0.01876372	-0.054666096	0.150419261	0.194090082	0.052828592	0.089391542	0.274218574	0.043510299	0.971555909	0.913406184	Bacteria.Proteobacteria.Betaproteobacteria.Burkholderiales	MMP15
67553	ENSG00000102996	rs1050779	0.055528072	0.115977071	0.2172276	0.603679028	-0.32075371	0.426287147	-0.076821045	0.060953725	0.164559845	0.267629005	0.061662048	0.116854001	0.124228331	0.097746465	0.800339069	0.911934029	Bacteria.Firmicutes.Clostridia.Clostridiales.Ruminococcaceae.Ruminococcaceae.UCG.014	MMP15
67554	ENSG00000102996	rs1050779	0.783803189	0.901678648	0.98560911	0.874733396	-0.192909162	0.138588842	0.002080792	0.029956155	0.700249121	1.117497654	0.114924315	0.189281748	0.999415694	0.905661887	0.995638616	0.976929885	Bacteria.Firmicutes	MMP15
67555	ENSG00000102996	rs1050779	0.135670341	0.029737499	0.924804124	0.452532667	-0.182285722	0.346950001	-0.00500996	0.0560161	0.120673188	0.15616391	0.05287813	0.074127237	0.085720498	0.010848144	0.997501135	0.994860843	Bacteria.Firmicutes.Clostridia.Clostridiales.Ruminococcaceae.Ruminococcaceae.UCG.002	MMP15
67556	ENSG00000102996	rs1050779	0.147577331	0.127206286	0.568427677	0.664812622	-0.250854638	0.394578091	-0.049882405	0.052908242	0.171192643	0.255443858	0.087017772	0.121562766	0.227974426	0.093564836	0.998330087	0.999834196	Bacteria.Actinobacteria.Coriobacteriia.Coriobacteriales.Coriobacteriaceae.Collinsella	MMP15
67557	ENSG00000102996	rs1050779	0.179624616	0.062736133	0.748234045	0.890645128	-0.213162845	0.332386699	-0.01979209	0.011156578	0.157164608	0.175582064	0.061406352	0.080833263	0.15585671	0.037238549	0.999305535	0.994727898	Bacteria.Proteobacteria.Gammaproteobacteria.Pseudomonadales.Pseudomonadaceae.Pseudomonas	MMP15
67558	ENSG00000102996	rs1050779	0.375171933	0.089006934	0.411341999	0.609085637	-0.124191708	0.274023708	-0.045259677	0.037712763	0.139093023	0.158752392	0.054742233	0.073395147	0.238499432	0.038919441	0.919919759	0.921100442	Bacteria.Firmicutes.Clostridia.Clostridiales.Lachnospiraceae.Roseburia	MMP15
67559	ENSG00000102996	rs1050779	0.610777533	0.228988706	0.405858694	0.568880551	-0.085007239	0.234564432	-0.064725587	0.050753285	0.166224474	0.193180394	0.077371124	0.088641014	0.325920642	0.077186442	0.999513786	0.966818112	Bacteria.Firmicutes.Erysipelotrichia.Erysipelotrichales.Erysipelotrichaceae	MMP15
67560	ENSG00000102996	rs1050779	0.098957132	0.055534433	0.199938545	0.456865474	-0.202532943	0.344111372	-0.089474265	0.076450728	0.121021602	0.176548013	0.069108658	0.102149452	0.082111386	0.017008835	0.733831357	0.997649073	Bacteria.Firmicutes.Clostridia.Clostridiales.Ruminococcaceaencultured	MMP15
67561	ENSG00000102996	rs1050779	0.095212818	0.022674888	0.056652663	0.136379189	-0.200475104	0.348187818	0.105278014	-0.091250472	0.118429383	0.149209239	0.054266601	0.060519164	0.067515195	0.008960613	0.636058415	0.79207474	Bacteria.Proteobacteria.Gammaproteobacteria.Pasteurellales.Pasteurellaceae	MMP15
67562	ENSG00000102996	rs1050779	0.545905104	0.12806834	0.161870111	0.486248031	-0.083642607	0.242516425	0.084631721	-0.058506768	0.137786945	0.157363542	0.059824959	0.083554273	0.260418382	0.046854523	0.764627712	0.986277704	Bacteria.Firmicutes.Clostridia.Clostridiales.Peptostreptococcaceae.Intestinibacter	MMP15
67563	ENSG00000102996	rs1050779	0.136397253	0.105747551	0.490160236	0.945410557	-0.273989179	0.349894983	-0.043912681	0.006635023	0.181723697	0.2133408	0.06328097	0.096534337	0.214781955	0.080362914	0.999814869	0.950376326	Bacteria.Actinobacteria.Actinobacteria.Corynebacteriales.Corynebacteriaceae	MMP15
67564	ENSG00000102996	rs1050779	0.127658199	0.208657565	0.811471529	0.266436361	-0.20562038	0.217279953	-0.015175049	-0.11502736	0.133276479	0.171129816	0.063365283	0.102630052	0.125640871	0.0590562	0.962775685	0.891498583	Bacteria.Firmicutes.Clostridia.Clostridiales.Lachnospiraceae..Eubacterium..eligens.group	MMP15
67565	ENSG00000102996	rs1050779	0.106816461	0.332964578	0.329120951	0.955579986	-0.32663818	0.286289945	0.060771321	-0.004076652	0.199782409	0.29353542	0.061812472	0.072910554	0.217068905	0.202792524	0.794667704	0.9972405	Bacteria.Proteobacteria.Gammaproteobacteria	MMP15
67566	ENSG00000102996	rs1050779	0.745071785	0.212829289	0.333464084	0.730971189	-0.056870624	0.255997746	0.057835305	-0.027176721	0.174177354	0.203498064	0.059360752	0.078705957	0.508125039	0.160814628	0.999586829	0.996426659	Bacteria.Firmicutes.Negativicutes.Selenomonadales.Veillonellaceae.Megasphaera	MMP15
67567	ENSG00000102996	rs1050779	0.191225977	0.035272793	0.999958777	0.450016488	-0.17740593	0.343047751	2.77E-06	-0.05678206	0.134346595	0.159601014	0.05346798	0.074722439	0.134033527	0.022256234	0.923352999	0.994448463	Bacteria.Bacteroidetes.Bacteroidia.Bacteroidales.Porphyromonadaceae	MMP15
67568	ENSG00000102996	rs1050779	0.04509491	0.035796123	0.023755125	0.565726388	-0.244417902	0.335102528	-0.109695553	0.042177934	0.119663041	0.156363583	0.047392822	0.073065476	0.049477093	0.015933574	0.400180889	0.977333954	Bacteria.Firmicutes.Negativicutes.Selenomonadales.Acidaminococcaceae	MMP15
67569	ENSG00000102996	rs1050779	0.241145655	0.403842941	0.96174921	0.556966984	-0.181850682	0.199315414	0.003779123	-0.077610635	0.153750499	0.237230477	0.078501043	0.131463766	0.258113934	0.161586898	0.999550585	0.96813544	Bacteria.Firmicutes.Clostridia.Clostridiales.Lachnospiraceae.Lachnospiraceae.ND3007.group	MMP15
67570	ENSG00000102996	rs1050779	0.047753966	0.311805066	0.210990872	0.759465546	-0.348229203	0.2348189	-0.084210056	-0.027723203	0.172637122	0.230383543	0.066668402	0.090170101	0.146261577	0.214227057	0.65435903	0.896476225	Bacteria.Firmicutes.Erysipelotrichia.Erysipelotrichales.Erysipelotrichaceae.Faecalitalea	MMP15
67571	ENSG00000102996	rs1050779	0.124481502	0.097530152	0.256893163	0.368644577	-0.598369566	0.668503419	0.079214016	-0.069741138	0.384546768	0.397730768	0.069263208	0.077043794	0.693328646	0.340051001	0.99911693	0.98634337	Bacteria.Bacteroidetes.Bacteroidia.Bacteroidales.Bacteroidaceae.Bacteroides	MMP15
67572	ENSG00000102996	rs1050779	0.082275384	0.032033066	0.232506352	0.345291113	-0.452694913	0.506052968	-0.105629884	0.081444848	0.256557602	0.231032334	0.087659671	0.085680074	0.305572699	0.077765956	0.998986731	0.998377846	Bacteria.Firmicutes.Clostridia.Clostridiales.Family.XI.Anaerococcus	MMP15
67573	ENSG00000102996	rs1050779	0.969668366	0.967976131	0.360529466	0.288307398	-0.008380717	-0.014262583	-0.071131674	0.115503263	0.219570211	0.353915948	0.077253275	0.107899676	0.765789383	0.549019241	0.996108676	0.956557022	Bacteria.Firmicutes.Clostridia.Clostridiales.Lachnospiraceae..Ruminococcus..gnavus.group	MMP15
67574	ENSG00000102996	rs1050779	0.161583045	0.039160671	0.844340257	0.578026965	-0.193314786	0.34834623	-0.013617433	0.046679795	0.136556577	0.165536329	0.069082318	0.083500028	0.124854109	0.013699889	0.999989953	0.995249858	Bacteria.Firmicutes.Clostridia.Clostridiales.Christensenellaceae	MMP15
67575	ENSG00000102996	rs1050779	0.645864901	0.415615405	0.206638852	0.442938741	-0.068578158	0.187720268	0.079182318	-0.074269304	0.148556673	0.229148119	0.062084318	0.09621833	0.367704629	0.140283036	0.785759354	0.924960833	Bacteria.Firmicutes.Clostridia.Clostridiales.Ruminococcaceae.Ruminococcus.2	MMP15
67576	ENSG00000102996	rs1050779	0.146034666	0.030640988	0.635896441	0.636114189	-0.177415508	0.336844453	0.027095255	0.038711491	0.120606226	0.152477785	0.056965047	0.081439611	0.099317852	0.013239705	0.999334555	0.984995763	Bacteria.Firmicutes.Erysipelotrichia.Erysipelotrichales.Erysipelotrichaceae.Erysipelotrichaceae.UCG.003	MMP15
67577	ENSG00000102996	rs1050779	0.94345259	0.811956306	0.630324911	0.853846493	0.032651811	0.175515689	-0.042355796	0.026665126	0.458582256	0.734813758	0.087598343	0.144185833	0.9056128	0.715970874	0.876277026	0.868734096	Bacteria.Firmicutes.Clostridia.Clostridiales.Lachnospiraceae	MMP15
67578	ENSG00000102996	rs1050779	0.14625309	0.040262011	0.628267875	0.678913945	-0.226876191	0.346816353	-0.031000115	0.02989359	0.154314262	0.165758941	0.063728779	0.071896224	0.123102113	0.023858083	0.998970432	0.998994847	Bacteria.Firmicutes.Erysipelotrichia.Erysipelotrichales.Erysipelotrichaceae.Erysipelatoclostridium	MMP15
67579	ENSG00000102996	rs1050779	0.145101053	0.050891182	0.820567072	0.842180227	-0.181297778	0.307767706	-0.010107656	-0.013890646	0.122955342	0.154763785	0.044386122	0.069491003	0.094509973	0.021754878	0.996168263	0.998441752	Bacteria.Proteobacteria.Betaproteobacteria.Burkholderiales.Alcaligenaceae.Parasutterella	MMP15
67580	ENSG00000102996	rs1050779	0.057107973	0.091768139	0.212431237	0.804206521	-0.272245261	0.334674303	-0.064190561	0.01901839	0.140596721	0.1955957	0.050981527	0.076407956	0.082470227	0.058258303	0.806713785	0.856724839	Bacteria.Firmicutes.Clostridia.Clostridiales.Lachnospiraceae.Tyzzerella	MMP15
67581	ENSG00000102996	rs1050779	0.712308544	0.266456482	0.335392175	0.511665422	-0.063241361	0.21925054	-0.077711488	0.059389776	0.170761632	0.195628676	0.080082263	0.090009066	0.383014866	0.1036004	0.993501001	0.939673573	Bacteria.Firmicutes.Erysipelotrichia.Erysipelotrichales	MMP15
67582	ENSG00000102996	rs1050779	0.093439584	0.043205675	0.405969036	0.54226557	-0.259008769	0.393748576	0.049482276	-0.055381965	0.152168557	0.191008389	0.059163681	0.090409188	0.120803723	0.026755726	0.99786128	0.999462671	Bacteria.Firmicutes.Clostridia.Clostridiales.Lachnospiraceae.Anaerostipes	MMP15
67583	ENSG00000102996	rs1050779	0.912495765	0.594104549	0.76932763	0.263486946	-0.047515335	-0.289515269	-0.03076177	0.134582184	0.430731281	0.540645421	0.104467035	0.11933142	0.845525328	0.676820978	0.924743847	0.99665811	Bacteria.Proteobacteria	MMP15
67584	ENSG00000102996	rs1050779	0.168259872	0.189865255	0.309549358	0.506449288	-0.61781218	0.644888839	0.079044283	-0.060494157	0.44347566	0.486847755	0.077187732	0.090557197	0.846793419	0.485415753	0.998912436	0.981716046	Bacteria.Bacteroidetes.Bacteroidia.Bacteroidales	MMP15
67585	ENSG00000102996	rs1050779	0.092228681	0.039557678	0.392041907	0.534758937	-0.208189034	0.314323088	-0.037164988	-0.043042191	0.121849401	0.149679812	0.043136192	0.068974555	0.067057122	0.018754549	0.99994518	0.999865593	Bacteria.Bacteroidetes.Bacteroidia.Bacteroidales.Prevotellaceae	MMP15
67586	ENSG00000102996	rs1050779	0.399118908	0.058396061	0.688266305	0.524582691	-0.134501407	0.381031591	-0.022340705	-0.057576599	0.15848031	0.197821712	0.05543892	0.090005774	0.357509992	0.043291662	0.964011852	0.928069436	Bacteria.Proteobacteria.Betaproteobacteria	MMP15
67587	ENSG00000102996	rs1050779	0.965668492	0.428760228	0.273241036	0.272421695	-0.008633194	0.156044711	0.079877446	-0.095926539	0.199818896	0.195982485	0.072297839	0.086674457	0.666591137	0.23643891	0.999028109	0.997798285	Bacteria.Actinobacteria.Actinobacteria.Micrococcales.Micrococcaceae	MMP15
67588	ENSG00000102996	rs1050779	0.846178883	0.73574933	0.933114254	0.995921201	-0.126980601	0.305944127	-0.009255929	0.000799954	0.65198399	0.902715045	0.109865227	0.155892665	0.987348183	0.781635556	0.996576058	0.894154229	Bacteria.Firmicutes.Clostridia.Clostridiales	MMP15
67589	ENSG00000102996	rs1050779	0.089127308	0.031675061	0.639384056	0.282129268	-0.21567872	0.327073664	0.030476928	0.09718602	0.124999023	0.148998405	0.064743664	0.089621251	0.081317688	0.01212182	0.886395318	0.968856518	Bacteria.Firmicutes.Clostridia.Clostridiales.Lachnospiraceae..Eubacterium..hallii.group	MMP15
67590	ENSG00000102996	rs1050779	0.168268679	0.189871568	0.309563399	0.50646191	-0.6178	0.644878431	0.07904155	-0.060491933	0.443476229	0.486846927	0.077187321	0.090556566	0.848360306	0.48567458	0.998947111	0.98169799	Bacteria.Bacteroidetes	MMP15
67591	ENSG00000102996	rs1050779	0.863940086	0.623555642	0.147092253	0.193488653	0.032159578	0.102530709	0.113977821	-0.121047004	0.186941311	0.207917069	0.077688069	0.092140614	0.460239793	0.27268989	0.988161388	0.950695192	Bacteria.Firmicutes.Bacilli.Lactobacillales.Carnobacteriaceae	MMP15
67592	ENSG00000102996	rs1050779	0.595411988	0.053837569	0.895277483	0.250080492	-0.147635798	0.556933919	-0.007953698	-0.076036503	0.276679632	0.283685012	0.060192546	0.065528103	0.747139629	0.147546855	0.999785669	0.999420701	Bacteria.Firmicutes.Clostridia.Clostridiales.Ruminococcaceae.Faecalibacterium	MMP15
67593	ENSG00000102996	rs1050779	0.042080436	0.016161326	0.004532457	0.21405546	-0.23944165	0.35190541	0.163671901	-0.090479088	0.115504877	0.142551952	0.05568837	0.072118938	0.04414439	0.008888299	0.171555787	0.832236893	Bacteria.Firmicutes.Negativicutes.Selenomonadales.Veillonellaceae.Veillonella	MMP15
67594	ENSG00000102996	rs1050779	0.024544843	0.014827413	0.094580621	0.46741248	-0.444954463	0.445547125	-0.128460953	0.054807868	0.193355378	0.178060791	0.075739301	0.074984346	0.100689013	0.024931159	0.997152221	0.990360691	Bacteria.Firmicutes.Clostridia.Clostridiales.Family.XI	MMP15
67595	ENSG00000102996	rs1050779	0.000421223	0.014470627	0.001033145	0.115213501	-0.689595413	0.720072089	-0.213190517	0.169461013	0.185654568	0.286690611	0.062087518	0.106162839	0.010112149	0.044573043	0.123574916	0.656022882	Bacteria.Firmicutes.Erysipelotrichia.Erysipelotrichales.Erysipelotrichaceae.Holdemanella	MMP15
67596	ENSG00000102996	rs1050779	0.487945264	0.128427967	0.197025585	0.221496567	-0.095524602	0.242205293	-0.077332481	0.083784143	0.136954549	0.157312438	0.05933924	0.06788413	0.247998906	0.045985182	0.997466038	0.994193156	Bacteria.Bacteroidetes.Bacteroidia.Bacteroidales.Rikenellaceae	MMP15
67597	ENSG00000102996	rs1050779	0.329891451	0.053526231	0.640770898	0.477587511	-0.147720766	0.396519124	0.024904073	0.060680755	0.150492861	0.201704571	0.053125173	0.084956598	0.239378908	0.035287009	0.956524487	0.997412515	Bacteria.Proteobacteria.Gammaproteobacteria.Enterobacteriales.Enterobacteriaceae.Citrobacter	MMP15
67598	ENSG00000102996	rs1050779	0.014336595	0.024759371	0.018610431	0.107208087	-0.338245793	0.488997511	0.19472947	-0.195385825	0.134476709	0.212824287	0.080702707	0.119640375	0.053008358	0.022467847	0.859804379	0.949592213	Bacteria.Actinobacteria	MMP15
67599	ENSG00000102996	rs1050779	0.021533553	0.070124034	0.075161798	0.357498364	-0.39492709	0.519938224	-0.108341634	0.105305978	0.167735038	0.282429235	0.059923239	0.113644885	0.111013272	0.087400134	0.984987993	0.971423926	Bacteria.Proteobacteria.Deltaproteobacteria.Desulfovibrionales.Desulfovibrionaceae.Desulfovibrio	MMP15
67600	ENSG00000102996	rs1050779	0.100082179	0.031524339	0.352733989	0.09871834	-0.199843467	0.327040711	0.055214237	-0.133877502	0.119820419	0.148846842	0.058995551	0.079939408	0.070061659	0.01409931	0.960905043	0.87312723	Bacteria.Firmicutes.Clostridia.Clostridiales.Lachnospiraceae.Coprococcus.1	MMP15
67601	ENSG00000102996	rs1050779	0.138273512	0.035941349	0.556257864	0.216253187	-0.180257365	0.320476066	0.028381365	-0.093674273	0.120137617	0.149659955	0.047988331	0.075028544	0.085396418	0.013281376	0.938970152	0.990835033	Bacteria.Bacteroidetes.Bacteroidia.Bacteroidales.Porphyromonadaceae.Parabacteroides	MMP15
67602	ENSG00000102996	rs1050779	0.854608608	0.610361173	0.142010164	0.202325016	0.034387426	0.106469194	0.115295602	-0.117582418	0.186928483	0.207948309	0.077581877	0.091307384	0.449892679	0.285254288	0.963485106	0.971945944	Bacteria.Firmicutes.Bacilli.Lactobacillales.Carnobacteriaceae.Granulicatella	MMP15
67603	ENSG00000102996	rs1050779	0.09222308	0.255003804	0.320484509	0.917131725	-0.315087114	0.301212358	-0.073431376	-0.012179292	0.184411737	0.262319416	0.073358287	0.11660787	0.178794208	0.185418764	0.955740511	0.981631726	Bacteria.Firmicutes.Clostridia.Clostridiales.Ruminococcaceae.Ruminiclostridium.6	MMP15
67604	ENSG00000102996	rs1050779	0.991148426	0.388075004	0.147622277	0.246692527	0.001937734	0.159174744	0.094777069	-0.098182719	0.174004203	0.183200555	0.064686733	0.084003734	0.519333235	0.151194558	0.970727297	0.997803387	Bacteria.Actinobacteria.Actinobacteria.Micrococcales	MMP15
67605	ENSG00000102996	rs1050779	0.230164324	0.046749997	0.894962121	0.29156838	-0.198132627	0.583740213	-0.009944579	0.138152326	0.163593145	0.288043007	0.075031983	0.129940774	0.293915826	0.046450515	0.998768023	0.953151286	Bacteria.Firmicutes.Clostridia.Clostridiales.Ruminococcaceae.Ruminococcaceae.NK4A214.group	MMP15
67606	ENSG00000102996	rs1050779	0.454114149	0.087263787	0.107741654	0.2057721	-0.097714606	0.268660286	0.098100644	-0.108516891	0.12976321	0.154775006	0.060162896	0.08492023	0.220441459	0.024808438	0.52209795	0.869357444	Bacteria.Firmicutes.Clostridia.Clostridiales.Peptostreptococcaceae	MMP15
67607	ENSG00000102996	rs1050779	0.050973531	0.022391224	0.067175857	0.29723797	-0.24477731	0.35856946	-0.103972433	0.075278164	0.123133524	0.15332239	0.055864261	0.071647155	0.061584824	0.010709433	0.511719198	0.87534351	Bacteria.Firmicutes.Clostridia.Clostridiales.Lachnospiraceae.Lachnospira	MMP15
67608	ENSG00000102996	rs1050779	0.157437077	0.043951806	0.963049555	0.378776213	-0.17906554	0.312213345	-0.00328115	-0.075505434	0.125221578	0.152011135	0.070557407	0.085210117	0.098577438	0.016569677	0.99888113	0.999513539	Bacteria.Firmicutes.Clostridia.Clostridiales.Lachnospiraceae.Dorea	MMP15
67609	ENSG00000102996	rs1050779	0.005335271	0.008618359	0.017062082	0.311570213	-0.496947622	0.498850328	0.153375845	-0.080743437	0.172464199	0.184234136	0.062671413	0.079179581	0.027429828	0.013565412	0.651821342	0.830156312	Bacteria.Firmicutes.Negativicutes.Selenomonadales.Veillonellaceae	MMP15
67610	ENSG00000102996	rs1050779	0.204038047	0.233870537	0.919516729	0.674428777	-0.183783547	0.241750028	0.005459439	0.024451457	0.143264014	0.20121531	0.053824755	0.057947947	0.19762084	0.104358967	0.998302481	0.99762474	Bacteria.Proteobacteria.Gammaproteobacteria.Enterobacteriales.Enterobacteriaceae.Escherichia.Shigella	MMP15
67611	ENSG00000102996	rs1050779	0.18365303	0.039293639	0.509839801	0.623828488	-0.16552956	0.324630255	0.029138394	0.033916944	0.123191117	0.154374261	0.043970181	0.068832722	0.118849763	0.014447392	0.781079796	0.8806471	Bacteria.Fusobacteria.Fusobacteriia.Fusobacteriales.Fusobacteriaceae.Fusobacterium	MMP15
67612	ENSG00000102996	rs1050779	0.105766666	0.040146602	0.37450531	0.394663607	-0.311676123	0.456611428	-0.066334421	0.082004538	0.19004831	0.218104605	0.074189402	0.095711841	0.228605365	0.049754746	0.99946547	0.972078348	Bacteria.Firmicutes.Erysipelotrichia.Erysipelotrichales.Erysipelotrichaceae..Clostridium..innocuum.group	MMP15
67613	ENSG00000102996	rs1050779	0.027729797	0.013827193	0.069103091	0.578604539	-0.299829251	0.383425271	0.120227425	-0.041179697	0.133205502	0.151596009	0.065062801	0.073773849	0.038928668	0.008488278	0.845881014	0.887993956	Bacteria.Firmicutes.Clostridia.Clostridiales.Lachnospiraceaencultured	MMP15
67614	ENSG00000102996	rs1050779	0.140483231	0.196669257	0.62273894	0.702983394	-0.233687547	0.252150427	-0.049872936	-0.043288562	0.156634805	0.193325759	0.100897059	0.113038098	0.170190662	0.096334082	0.870236206	0.994506574	Bacteria.Firmicutes.Clostridia.Clostridiales.Family.XIII	MMP15
67615	ENSG00000102996	rs1050779	0.09832766	0.006977087	0.455778805	0.073591705	-0.242936863	0.582493445	-0.044129151	0.170860485	0.144887976	0.209148013	0.058820354	0.093979007	0.148865417	0.009966677	0.974916192	0.944015052	Bacteria.Firmicutes.Clostridia.Clostridiales.Ruminococcaceae.Ruminococcus.1	MMP15
67616	ENSG00000102996	rs1050779	0.172161255	0.032256561	0.742632922	0.365768693	-0.209360578	0.36265791	-0.017902431	0.053540958	0.151681025	0.165789718	0.054290867	0.058791127	0.157358416	0.024980716	0.998115183	0.993943049	Bacteria.Firmicutes.Clostridia.Clostridiales.Clostridiaceae.1	MMP15
67617	ENSG00000102996	rs1050779	0.136790984	0.049951797	0.891568747	0.603822506	-0.183455199	0.304020799	0.007667691	-0.043379201	0.121801193	0.152238979	0.056031338	0.083195034	0.086965301	0.016198136	0.998880039	0.977338403	Bacteria.Proteobacteria.Deltaproteobacteria.Desulfovibrionales.Desulfovibrionaceae.Bilophila	MMP15
67618	ENSG00000102996	rs1050779	0.267714847	0.104567184	0.83990381	0.737906796	-0.208053054	0.366405996	-0.014816498	0.039213282	0.18613121	0.222636044	0.073054359	0.116692347	0.260204829	0.099292818	0.998201428	0.99782309	Bacteria.Firmicutes.Bacilli.Bacillales.Staphylococcaceae.Staphylococcus	MMP15
67619	ENSG00000102996	rs1050779	0.280943249	0.581183897	0.816774198	0.581302179	-0.214696117	0.167467544	-0.015869379	-0.062724227	0.19749286	0.302073854	0.068219363	0.113175916	0.419940269	0.37758461	0.999437234	0.984122964	Bacteria.Proteobacteria.Betaproteobacteria.Neisseriales.Neisseriaceae	MMP15
67620	ENSG00000102996	rs1050779	0.979668248	0.140679699	0.480625614	0.44797739	0.007478626	0.444443869	-0.054158896	-0.064981288	0.292343867	0.298049318	0.076353499	0.085126958	0.811601879	0.237903652	0.827782116	0.890273479	Bacteria.Firmicutes.Clostridia.Clostridiales.Lachnospiraceae..Eubacterium..rectale.group	MMP15
67621	ENSG00000102996	rs1050779	0.078588111	0.025999393	0.356588146	0.77837032	-0.257500065	0.35847552	-0.059699482	0.019877529	0.144125273	0.157394783	0.064304299	0.070338833	0.082605395	0.015228448	0.999550314	0.996901429	Bacteria.Proteobacteria.Gammaproteobacteria.Pseudomonadales	MMP15
67622	ENSG00000102996	rs1050779	0.183810793	0.039460593	0.502582483	0.626934036	-0.165408479	0.324180559	0.029646054	0.033617728	0.123145915	0.154295487	0.043976706	0.068842104	0.119141278	0.014053259	0.791916735	0.87724048	Bacteria.Fusobacteria.Fusobacteriia.Fusobacteriales	MMP15
67623	ENSG00000102996	rs1050779	0.238978274	0.59076294	0.7767972	0.485248306	-0.216981399	0.151435034	-0.01747361	-0.07842128	0.182599975	0.280244843	0.061384506	0.111737124	0.330962601	0.303497628	0.996423631	0.969957117	Bacteria.Bacteroidetes.Bacteroidia.Bacteroidales.Prevotellaceae.Prevotella.7	MMP15
67624	ENSG00000102996	rs1050779	0.171960863	0.018454002	0.534923288	0.131131048	-0.287186681	0.676782284	-0.05945757	0.197948772	0.207967183	0.28009289	0.095318448	0.129492873	0.333727493	0.039542372	0.980220277	0.998920199	Bacteria.Firmicutes.Clostridia.Clostridiales.Lachnospiraceae..Eubacterium..ventriosum.group	MMP15
67625	ENSG00000102996	rs1050779	0.124134329	0.066389973	0.585885769	0.901706028	-0.190708963	0.309803973	-0.02319901	0.008098877	0.122445534	0.16596564	0.042373043	0.065322795	0.100242784	0.02393581	0.740881849	0.886447654	Bacteria.Proteobacteria.Betaproteobacteria.Burkholderiales.Alcaligenaceae.Sutterella	MMP15
67626	ENSG00000102996	rs1050779	0.182397454	0.059022933	0.691912826	0.666199061	-0.168148232	0.293082775	-0.022793309	-0.035953194	0.124776782	0.152549387	0.057269257	0.082972469	0.100862752	0.019780131	0.972085394	0.961745829	Bacteria.Proteobacteria.Deltaproteobacteria.Desulfovibrionales.Desulfovibrionaceae	MMP15
67627	ENSG00000102996	rs1050779	0.171593404	0.244957404	0.706840153	0.753234523	-0.210609087	0.247616109	0.019678278	0.018548212	0.152380699	0.21107178	0.052095572	0.058754658	0.215688308	0.116181902	0.989823427	0.965530807	Bacteria.Proteobacteria.Gammaproteobacteria.Enterobacteriales.Enterobacteriaceae	MMP15
67628	ENSG00000102996	rs1050779	0.387266944	0.01387761	0.612450126	0.155744327	-0.127299414	0.501627922	0.026363665	0.123749892	0.146263308	0.198440342	0.051795079	0.086180829	0.312862926	0.017289559	0.910279121	0.926870238	Bacteria.Firmicutes.Clostridia.Clostridiales.Lachnospiraceae.Lachnospiraceae.UCG.010	MMP15
67629	ENSG00000102996	rs1050779	0.224613033	0.04043657	0.885648309	0.429552257	-0.193724037	0.352403345	-0.008230417	0.047523097	0.158033031	0.168581047	0.057009222	0.059789074	0.193225728	0.027577223	0.99830237	0.997282036	Bacteria.Firmicutes.Clostridia.Clostridiales.Clostridiaceae.1.Clostridium.sensu.stricto.1	MMP15
67630	ENSG00000102996	rs1050779	0.051723803	0.089482141	0.212934142	0.874836767	-0.318784009	0.346489884	-0.082962708	0.015571552	0.160894655	0.20103977	0.065964121	0.098472768	0.126021647	0.077226191	0.812320889	0.944364941	Bacteria.Firmicutes.Clostridia.Clostridiales.Lachnospiraceae..Eubacterium..xylanophilum.group	MMP15
67631	ENSG00000102996	rs1050779	0.227712282	0.180066929	0.953676533	0.387622728	-0.182860179	0.234948763	0.006573984	-0.106315683	0.150181107	0.173405853	0.112738666	0.122245731	0.207681891	0.093576138	0.940904933	0.994989321	Bacteria.Actinobacteria.Coriobacteriia.Coriobacteriales	MMP15
67632	ENSG00000102996	rs1050779	0.261262312	0.045175757	0.864764995	0.498749588	-0.19711056	0.360105902	-0.009620986	0.040209137	0.173953435	0.17637041	0.056270662	0.059112677	0.264280276	0.04401393	0.999614985	0.99936283	Bacteria.Firmicutes.Clostridia.Clostridiales.Lachnospiraceae.Tyzzerella.4	MMP15
67633	ENSG00000102996	rs1050779	0.290640237	0.048011628	0.784010675	0.566934564	-0.153109335	0.327692874	-0.01364809	-0.040765138	0.143729638	0.162649562	0.049590611	0.070838754	0.214433619	0.034967382	0.943988959	0.926577937	Bacteria.Proteobacteria.Betaproteobacteria.Burkholderiales.Alcaligenaceae	MMP15
67634	ENSG00000102996	rs1050779	0.56830983	0.143177168	0.238496234	0.608045051	-0.083222737	0.257840705	0.075219362	-0.044303283	0.145134254	0.174015987	0.063234971	0.085970889	0.376942809	0.070030415	0.884530156	0.971417375	Bacteria.Firmicutes.Clostridia.Clostridiales.Ruminococcaceae.Ruminococcaceae.UCG.003	MMP15
67635	ENSG00000102996	rs1050779	0.162384499	0.039424021	0.840537474	0.580907526	-0.193651718	0.348610804	-0.013860312	0.045990535	0.137059985	0.1658914	0.068615148	0.082895848	0.126610912	0.013459373	0.999417824	0.997023453	Bacteria.Firmicutes.Clostridia.Clostridiales.Christensenellaceae.Christensenellaceae.R.7.group	MMP15
67636	ENSG00000102996	rs1050779	0.135936585	0.070000551	0.628055116	0.424277454	-0.219972088	0.477236697	-0.035653198	0.105897416	0.145722388	0.259116747	0.073248956	0.131711498	0.196373283	0.053261996	0.990841008	0.994553009	Bacteria.Firmicutes.Clostridia.Clostridiales.Ruminococcaceae.Ruminiclostridium.9	MMP15
67637	ENSG00000102996	rs1050779	0.486382056	0.128069641	0.198439179	0.222445309	-0.095859961	0.242439074	-0.077139664	0.083640391	0.136941103	0.157313897	0.059380584	0.067908483	0.247629357	0.046325085	0.997528932	0.993985312	Bacteria.Bacteroidetes.Bacteroidia.Bacteroidales.Rikenellaceae.Alistipes	MMP15
67638	ENSG00000102996	rs1050779	0.454535887	0.120978454	0.006434469	0.340200575	-0.089937803	0.23184567	0.175363563	-0.070677442	0.119547915	0.147583928	0.062309904	0.073567325	0.2115728	0.035164194	0.210065349	0.950831879	Bacteria.Actinobacteria.Actinobacteria.Bifidobacteriales.Bifidobacteriaceae.Bifidobacterium	MMP15
67639	ENSG00000102996	rs1050779	0.069112966	0.06213028	0.240354512	0.577306562	-0.240770093	0.327063488	0.094520831	-0.045625511	0.130300947	0.172360461	0.07977944	0.08145939	0.087806787	0.028483012	0.527229891	0.910444892	Bacteria.Firmicutes.Bacilli.Lactobacillales	MMP15
67640	ENSG00000103021	rs11642943	0.132465641	0.002259338	0.783842628	0.881729235	-0.204384931	0.813576393	-0.016761442	-0.022360601	0.134174076	0.256027543	0.060854459	0.149714785	0.167813309	0.003357118	0.825992086	0.996716587	Bacteria.Bacteroidetes.Bacteroidia.Bacteroidales.Porphyromonadaceae.Odoribacter	CCDC113
67641	ENSG00000103021	rs11642943	0.077001664	0.000226406	0.468982024	0.785128002	-0.223885828	0.87181639	0.036106126	-0.027798519	0.124627845	0.223430205	0.049573193	0.101545333	0.077599065	0.000505004	0.874119141	0.996759562	Bacteria.Bacteroidetes.Bacteroidia.Bacteroidales.Porphyromonadaceae	CCDC113
67642	ENSG00000103021	rs11642943	0.352159799	0.000482045	0.346384983	0.538750581	-0.120893762	0.945401799	-0.045696213	-0.065544063	0.129018137	0.257394007	0.048182358	0.106071054	0.226032971	0.001107958	0.999507593	0.935584968	Bacteria.Firmicutes.Clostridia.Clostridiales.Lachnospiraceae.Lachnoclostridium	CCDC113
67643	ENSG00000103021	rs11642943	0.402798142	0.001606496	0.44757831	0.401393529	-0.117713549	0.74140022	0.05937511	-0.096768831	0.139793187	0.225301182	0.077714104	0.114575541	0.220145655	0.002247555	0.998173674	0.991886968	Bacteria.Firmicutes.Bacilli.Bacillales	CCDC113
67644	ENSG00000103021	rs11642943	0.133568749	0.004828658	0.77543164	0.856260796	-0.206715824	0.793645844	0.020050692	0.025682068	0.136097514	0.272096002	0.069997464	0.141229626	0.160700187	0.007496552	0.808741674	0.983254683	Bacteria.Firmicutes.Bacilli	CCDC113
67645	ENSG00000103021	rs11642943	0.135040133	0.001913256	0.843593455	0.546706677	-0.176808937	0.759287251	-0.012332476	0.10095578	0.11685569	0.234849097	0.062260937	0.166640917	0.106792329	0.001736103	0.757244615	0.955303348	Bacteria.Firmicutes.Bacilli.Lactobacillales.Streptococcaceae	CCDC113
67646	ENSG00000103021	rs11642943	0.666874153	0.021308916	0.274633041	0.189966377	-0.065954048	0.607923811	-0.076222229	0.166219183	0.152536941	0.257736551	0.069191746	0.125513344	0.425605354	0.02588045	0.998793879	0.998019463	Bacteria.Firmicutes.Clostridia.Clostridiales.Lachnospiraceae.Blautia	CCDC113
67647	ENSG00000103021	rs11642943	0.108585766	8.64E-05	0.909110315	0.788957199	-0.182401199	0.839677404	0.006377683	0.028766873	0.112135871	0.200689183	0.055651808	0.107037872	0.081635875	0.000139507	0.999334555	0.995088363	Bacteria.Firmicutes.Erysipelotrichia.Erysipelotrichales.Erysipelotrichaceae.Erysipelotrichaceae.UCG.003	CCDC113
67648	ENSG00000103021	rs11642943	0.395515396	0.000493513	0.119865985	0.831648992	-0.104397709	0.784728241	0.071166002	-0.01548808	0.122069106	0.2140716	0.04516337	0.072567265	0.184753547	0.000682195	0.99894297	0.998882343	Bacteria.Verrucomicrobia.Verrucomicrobiae.Verrucomicrobiales.Verrucomicrobiaceae.Akkermansia	CCDC113
67649	ENSG00000103021	rs11642943	0.119509936	0.000278578	0.333053468	0.318263081	-0.174641152	0.787227516	-0.06885725	0.190143388	0.110722187	0.205014618	0.070612977	0.18907759	0.06445907	0.000303151	0.946830748	0.956901174	Bacteria.Firmicutes.Clostridia.Clostridiales.Ruminococcaceae.Ruminiclostridium.5	CCDC113
67650	ENSG00000103021	rs11642943	0.498976069	0.043145153	0.863574579	0.580038022	-0.149891844	0.695358041	0.016647061	-0.11166233	0.220477261	0.337219075	0.096506297	0.200803401	0.526537438	0.075535666	0.965604344	0.981962125	Bacteria.Firmicutes.Clostridia.Clostridiales.Ruminococcaceae.Anaerotruncus	CCDC113
67651	ENSG00000103021	rs11642943	0.096836235	0.00122944	0.478374332	0.810237977	-0.255528954	0.883705325	0.042077651	-0.022870477	0.15170695	0.261623043	0.059016978	0.094865474	0.134767971	0.002554142	0.99514452	0.969189617	Bacteria.Firmicutes.Clostridia.Clostridiales.Ruminococcaceae.Subdoligranulum	CCDC113
67652	ENSG00000103021	rs11642943	0.136192087	8.97E-05	0.758089835	0.829360824	-0.172862062	0.83883995	0.014569432	0.018093336	0.114589966	0.200995791	0.047108987	0.083619266	0.097212866	0.000155626	0.735994351	0.996996575	Bacteria.Firmicutes.Negativicutes.Selenomonadales.Acidaminococcaceae	CCDC113
67653	ENSG00000103021	rs11642943	0.384925587	0.020283898	0.675235606	0.331874508	-0.139461531	0.651166604	0.031911957	-0.144578855	0.159444827	0.273767959	0.075828311	0.147901642	0.377091633	0.02784273	0.999274386	0.998480911	Bacteria.Firmicutes.Clostridia.Clostridiales.Ruminococcaceae.Ruminococcaceae.UCG.013	CCDC113
67654	ENSG00000103021	rs11642943	0.154059232	8.27E-05	0.26705653	0.478478541	-0.160914241	0.828807463	0.063556552	0.087222381	0.111598787	0.19749957	0.05678089	0.122364851	0.107163328	0.000123205	0.608085942	0.952957857	Bacteria.Actinobacteria.Actinobacteria.Bifidobacteriales.Bifidobacteriaceae	CCDC113
67655	ENSG00000103021	rs11642943	0.096930138	0.000368035	0.643763321	0.887857968	-0.188671837	0.846040527	-0.020489092	0.011462235	0.112046208	0.225273895	0.044102676	0.080970272	0.063583553	0.00040539	0.95477287	0.982851019	Bacteria.Firmicutes.Negativicutes.Selenomonadales.Veillonellaceae.Dialister	CCDC113
67656	ENSG00000103021	rs11642943	0.020386446	0.000173834	0.07193793	0.883582489	-0.285303583	0.826865368	-0.147205062	0.019227956	0.120051452	0.207736791	0.080489756	0.130805078	0.040089972	0.000399217	0.699439699	0.868048281	Bacteria.Firmicutes.Clostridia.Clostridiales.Ruminococcaceae.Butyricicoccus	CCDC113
67657	ENSG00000103021	rs11642943	0.104971547	0.001475652	0.637186174	0.843526572	-0.216530496	0.868176681	-0.0221758	0.019051675	0.131724915	0.261616728	0.046801355	0.096141385	0.119597704	0.002723961	0.998115183	0.997475092	Bacteria.Firmicutes.Clostridia.Clostridiales.Clostridiaceae.1	CCDC113
67658	ENSG00000103021	rs11642943	0.376145755	0.000460442	0.13170636	0.853948574	-0.108499425	0.78915929	0.068852279	-0.013413136	0.121767486	0.214033301	0.045109741	0.07257988	0.175687065	0.000654087	0.998409995	0.996467843	Bacteria.Verrucomicrobia	CCDC113
67659	ENSG00000103021	rs11642943	0.221249302	0.000416889	0.891473034	0.488888309	-0.173921252	0.801247529	0.008407499	-0.10512813	0.140839332	0.215530112	0.06138293	0.151051648	0.192068156	0.000914375	0.936904111	0.88290601	Bacteria.Firmicutes.Clostridia.Clostridiales.Ruminococcaceae.Ruminococcaceae.UCG.005	CCDC113
67660	ENSG00000103021	rs11642943	0.089962975	9.14E-05	0.588802747	0.672484378	-0.205089873	0.85694843	-0.025868819	0.035880648	0.119179293	0.205602087	0.047620535	0.084497761	0.0868592	0.00018202	0.804675674	0.979427376	Bacteria.Firmicutes.Negativicutes.Selenomonadales.Acidaminococcaceae.Phascolarctobacterium	CCDC113
67661	ENSG00000103021	rs11642943	0.958556155	0.92714018	0.372431918	0.065473096	-0.011426481	0.042738122	-0.054942694	0.236987949	0.219052199	0.465590002	0.061181092	0.126516526	0.808162261	0.593306684	0.812583821	0.890273479	Bacteria.Firmicutes.Clostridia.Clostridiales.Lachnospiraceae..Eubacterium..rectale.group	CCDC113
67662	ENSG00000103021	rs11642943	0.145636214	0.001756306	0.625828529	0.471194027	-0.245900657	1.007385309	-0.039977797	0.11923946	0.166994233	0.308882752	0.081603838	0.164535	0.226840722	0.005699019	0.998330087	0.999834196	Bacteria.Actinobacteria.Coriobacteriia.Coriobacteriales.Coriobacteriaceae.Collinsella	CCDC113
67663	ENSG00000103021	rs11642943	0.021712549	0.000430871	0.10391617	0.147790064	-0.424425618	1.202908943	-0.114017751	0.157164916	0.180520199	0.324456096	0.06914688	0.107312505	0.093750345	0.003013803	0.59667379	0.79118316	Bacteria.Firmicutes.Erysipelotrichia.Erysipelotrichales.Erysipelotrichaceae.Faecalitalea	CCDC113
67664	ENSG00000103021	rs11642943	0.185962631	0.000670037	0.144274509	0.140483965	-0.14856581	0.737421869	-0.086719481	0.200215485	0.111157128	0.20651848	0.058689907	0.134199588	0.109666057	0.000711081	0.997048205	0.999513539	Bacteria.Firmicutes.Clostridia.Clostridiales.Lachnospiraceae.Dorea	CCDC113
67665	ENSG00000103021	rs11642943	0.125527512	0.000139884	0.76351395	0.885230902	-0.17732682	0.844447614	-0.015409693	-0.013766126	0.114282487	0.208803658	0.05100595	0.09500389	0.082496256	0.000238505	0.996033175	0.968746827	Bacteria.Firmicutes.Clostridia.Clostridiales.Lachnospiraceae.Lachnospiraceae.NK4A136.group	CCDC113
67666	ENSG00000103021	rs11642943	0.027532885	4.67E-05	0.06515303	0.172935892	-0.263871564	0.94222342	0.1240088	-0.159670473	0.117076543	0.216130683	0.0661216	0.115892631	0.049408497	0.000144724	0.46582318	0.862009394	Bacteria.Actinobacteria.Actinobacteria	CCDC113
67667	ENSG00000103021	rs11642943	0.135478747	0.000929823	0.816921567	0.855164811	-0.197338783	0.812637388	0.015624805	0.019964493	0.130573224	0.234369514	0.067223054	0.108947638	0.128921836	0.001477873	0.997851323	0.979095753	Bacteria.Firmicutes.Clostridia.Clostridiales.Lachnospiraceae.Fusicatenibacter	CCDC113
67668	ENSG00000103021	rs11642943	0.097493718	0.000153775	0.857953659	0.608750352	-0.188987854	0.903928964	0.008492918	0.053472306	0.112427155	0.225056485	0.04726669	0.103968196	0.067271186	0.000194433	0.902134538	0.964693841	Bacteria.Proteobacteria.Gammaproteobacteria.Pasteurellales.Pasteurellaceae.Haemophilus	CCDC113
67669	ENSG00000103021	rs11642943	0.642470166	0.000668667	0.239818135	0.392284644	-0.069093032	0.749534468	0.075563853	-0.07753593	0.148143446	0.209873017	0.063705483	0.090039843	0.366714039	0.001360972	0.793542296	0.924960833	Bacteria.Firmicutes.Clostridia.Clostridiales.Ruminococcaceae.Ruminococcus.2	CCDC113
67670	ENSG00000103021	rs11642943	0.39924514	0.000834134	0.058151207	0.044640879	-0.097882277	0.703638493	-0.110712144	0.214238802	0.115363774	0.20093649	0.057421402	0.104658726	0.206488383	0.000812012	0.760739436	0.933423512	Bacteria.Firmicutes.Clostridia.Clostridiales.Lachnospiraceae..Eubacterium..hallii.group	CCDC113
67671	ENSG00000103021	rs11642943	0.068053084	0.001535172	0.377861609	0.670312332	-0.25733339	0.912544341	-0.077829972	0.081007851	0.138718868	0.276061451	0.087664122	0.189434288	0.109285787	0.003437889	0.911325283	0.989731238	Bacteria.Actinobacteria.Coriobacteriia.Coriobacteriales.Coriobacteriaceae	CCDC113
67672	ENSG00000103021	rs11642943	0.304931855	0.027865466	0.716440638	0.621567361	-0.271122304	1.039843191	0.033941911	-0.07394247	0.262219129	0.462389204	0.093047187	0.149088354	0.681785712	0.140748917	0.99967607	0.999141757	Bacteria.Firmicutes.Negativicutes.Selenomonadales	CCDC113
67673	ENSG00000103021	rs11642943	0.18321893	0.4723467	0.110843488	0.15351339	0.969394603	-0.851229429	-0.192964474	0.282546611	0.720722886	1.177657312	0.119401423	0.195690654	0.999415694	0.825081405	0.990344402	0.888956922	Bacteria.Firmicutes	CCDC113
67674	ENSG00000103021	rs11642943	0.087715234	0.000254642	0.433320126	0.410198418	-0.19372734	0.788937527	0.040217826	0.08615655	0.111768996	0.204026954	0.051015816	0.103951916	0.073084432	0.000319304	0.899212428	0.939697157	Bacteria.Proteobacteria.Deltaproteobacteria	CCDC113
67675	ENSG00000103021	rs11642943	0.10322719	0.000133049	0.860363863	0.971958093	-0.186909874	0.838905742	-0.009193543	0.002959488	0.113122275	0.206684451	0.052058747	0.083871154	0.072205875	0.000163109	0.996546716	0.99835739	Bacteria.Firmicutes.Clostridia.Clostridiales.Ruminococcaceae.Ruminococcaceae.UCG.002	CCDC113
67676	ENSG00000103021	rs11642943	0.161260307	0.002083103	0.497115786	0.438515248	-0.163067085	0.746728512	-0.042313373	0.129265782	0.115099764	0.233001691	0.061969335	0.16584757	0.123248318	0.001959488	0.662915111	0.921307549	Bacteria.Firmicutes.Bacilli.Lactobacillales.Streptococcaceae.Streptococcus	CCDC113
67677	ENSG00000103021	rs11642943	0.188893099	0.008275876	0.992744308	0.384362214	-0.17768253	0.689164881	-0.000463789	-0.070911055	0.133840175	0.253122213	0.050807773	0.080975246	0.176759455	0.009752072	0.968743417	0.997412515	Bacteria.Proteobacteria.Gammaproteobacteria.Enterobacteriales.Enterobacteriaceae.Citrobacter	CCDC113
67678	ENSG00000103021	rs11642943	0.121112295	0.002065203	0.722045716	0.994126763	-0.207262147	0.83006478	-0.017083869	0.000613466	0.131983381	0.258772984	0.047820711	0.083024096	0.129843116	0.00374789	0.9149833	0.880481264	Bacteria.Firmicutes.Clostridia.Clostridiales.Lachnospiraceae.Tyzzerella	CCDC113
67679	ENSG00000103021	rs11642943	0.154962223	9.55E-05	0.556720544	0.854241838	-0.164757424	0.837047159	0.032756523	0.022377993	0.114518584	0.201451954	0.055451154	0.121336122	0.113675551	0.000129727	0.719851693	0.903961713	Bacteria.Firmicutes.Clostridia.Clostridiales.Peptostreptococcaceae	CCDC113
67680	ENSG00000103021	rs11642943	0.106927633	0.000277573	0.624867366	0.906036891	-0.182358504	0.814053567	0.026683615	0.013861291	0.111572396	0.211940817	0.054315915	0.11697976	0.072479505	0.000370754	0.98670933	0.96119078	Bacteria.Firmicutes.Clostridia.Clostridiales.Lachnospiraceae.Coprococcus.1	CCDC113
67681	ENSG00000103021	rs11642943	0.454013109	0.100479146	0.836053491	0.65272765	-0.147463857	0.675137825	0.014578335	-0.057243639	0.195785283	0.405276341	0.070167972	0.126636087	0.568083719	0.145123004	0.998986731	0.998377846	Bacteria.Firmicutes.Clostridia.Clostridiales.Family.XI.Anaerococcus	CCDC113
67682	ENSG00000103021	rs11642943	0.248291088	0.008069368	0.772627299	0.244730177	-0.163133336	0.669099408	-0.018375585	0.158368707	0.140052129	0.244916179	0.063335951	0.134930258	0.201609138	0.007458763	0.999513786	0.876216416	Bacteria.Firmicutes.Erysipelotrichia.Erysipelotrichales.Erysipelotrichaceae	CCDC113
67683	ENSG00000103021	rs11642943	0.498877726	0.330714078	0.102869496	0.203392427	0.15863599	0.389201714	-0.12993334	0.164965607	0.233285466	0.397185333	0.078555437	0.128409191	0.648482397	0.328242545	0.996108676	0.955708116	Bacteria.Firmicutes.Clostridia.Clostridiales.Lachnospiraceae..Ruminococcus..gnavus.group	CCDC113
67684	ENSG00000103021	rs11642943	0.132224099	0.000149117	0.980758792	0.635025735	-0.182900195	0.874886729	-0.001313515	0.062159678	0.119993607	0.217336976	0.054256855	0.130347715	0.109510658	0.000279868	0.863319413	0.994491973	Bacteria.Firmicutes.Clostridia.Clostridiales.Peptostreptococcaceae.Intestinibacter	CCDC113
67685	ENSG00000103021	rs11642943	0.249616589	0.000261165	0.307083829	0.731266998	-0.138232419	0.794210496	0.066745084	-0.044906957	0.119010595	0.205794165	0.064843458	0.130203203	0.147831131	0.000295609	0.763955472	0.997649073	Bacteria.Firmicutes.Clostridia.Clostridiales.Ruminococcaceaencultured	CCDC113
67686	ENSG00000103021	rs11642943	0.071404044	0.004337843	0.362483542	0.46643199	-0.310681305	0.774896335	-0.072518251	-0.148557333	0.169549144	0.26228069	0.07908242	0.202797267	0.155754344	0.011336154	0.860357905	0.978883571	Bacteria.Firmicutes.Clostridia.Clostridiales.Family.XIII.Family.XIII.AD3011.group	CCDC113
67687	ENSG00000103021	rs11642943	0.306633448	0.000864713	0.893036075	0.619134978	-0.201586042	0.903140614	0.00720294	-0.045108127	0.195658961	0.258750463	0.053361802	0.090318611	0.373462622	0.004882003	0.916778769	0.995251343	Bacteria.Proteobacteria.Gammaproteobacteria	CCDC113
67688	ENSG00000103021	rs11642943	0.213688146	0.00054829	0.909703485	0.347641075	-0.210959952	0.788289001	-0.007611727	-0.075982211	0.168015264	0.216969177	0.066858365	0.080326482	0.261339455	0.002610958	0.885978958	0.9024458	Bacteria.Firmicutes.Clostridia.Clostridiales.Ruminococcaceae.Ruminococcaceae.UCG.014	CCDC113
67689	ENSG00000103021	rs11642943	0.84905898	0.009846097	0.239351519	0.874880654	-0.032154736	0.791884432	0.070447917	-0.017314205	0.168289612	0.29790294	0.059332833	0.109531848	0.537947964	0.022813701	0.999586829	0.996426659	Bacteria.Firmicutes.Negativicutes.Selenomonadales.Veillonellaceae.Megasphaera	CCDC113
67690	ENSG00000103021	rs11642943	0.128334185	0.002076493	0.739793658	0.351964828	-0.214608452	1.096385439	0.017720966	-0.108406087	0.139353442	0.34199215	0.05313199	0.115644116	0.171552389	0.005143565	0.949083102	0.834713502	Bacteria.Firmicutes.Negativicutes.Selenomonadales.Veillonellaceae	CCDC113
67691	ENSG00000103021	rs11642943	0.358985702	0.018563553	0.618049664	0.314429925	-0.371121509	1.368679229	0.045428306	-0.157903852	0.401758908	0.566992988	0.090678287	0.155770499	0.702736652	0.266098808	0.921846173	0.99665811	Bacteria.Proteobacteria	CCDC113
67692	ENSG00000103021	rs11642943	0.138392857	0.00191113	0.607098005	0.669316112	-0.242258616	0.806934925	-0.039992102	-0.05591929	0.161509802	0.249558171	0.077400216	0.130346234	0.198250948	0.004466861	0.988805145	0.994553009	Bacteria.Firmicutes.Clostridia.Clostridiales.Ruminococcaceae.Ruminiclostridium.9	CCDC113
67693	ENSG00000103021	rs11642943	0.490580654	0.000529739	0.37997235	0.127087741	-0.103053949	0.771838983	0.05974003	-0.159181588	0.148651815	0.211819971	0.067588805	0.103019043	0.332023772	0.001253669	0.824150901	0.955201279	Bacteria.Firmicutes.Clostridia.Clostridiales.Ruminococcaceae..Eubacterium..coprostanoligenes.group	CCDC113
67694	ENSG00000103021	rs11642943	0.096035883	0.000130345	0.994971471	0.326210483	-0.189409584	0.808983488	-0.000287266	-0.074749234	0.112176449	0.199018348	0.045408311	0.075570444	0.068782136	0.000230474	0.99994518	0.999865593	Bacteria.Bacteroidetes.Bacteroidia.Bacteroidales.Prevotellaceae	CCDC113
67695	ENSG00000103021	rs11642943	0.079472626	0.00088207	0.453386482	0.713590386	-0.262125283	0.815051582	0.039706574	0.039193712	0.147157967	0.233935373	0.052644323	0.106325362	0.152086581	0.002400195	0.952041951	0.931534808	Bacteria.Proteobacteria.Betaproteobacteria	CCDC113
67696	ENSG00000103021	rs11642943	0.087407652	7.20E-05	0.521121665	0.690492303	-0.196146734	0.852660298	0.030407329	-0.034928543	0.113052554	0.201265942	0.047138452	0.087334493	0.063898316	0.000106216	0.935686059	0.990835033	Bacteria.Bacteroidetes.Bacteroidia.Bacteroidales.Porphyromonadaceae.Parabacteroides	CCDC113
67697	ENSG00000103021	rs11642943	0.231137478	0.021837531	0.96293766	0.681840931	-0.180691981	0.733669188	0.00303293	-0.059156186	0.149507977	0.312358543	0.065022667	0.143662546	0.24113068	0.031805401	0.96512246	0.975753363	Bacteria.Firmicutes.Bacilli.Lactobacillales.Carnobacteriaceae.Granulicatella	CCDC113
67698	ENSG00000103021	rs11642943	0.163199568	0.002132426	0.92216586	0.960738827	-0.191018889	0.843424416	-0.00475324	0.004790617	0.135462816	0.263816071	0.048462783	0.096949122	0.161125711	0.003501978	0.99830237	0.997282036	Bacteria.Firmicutes.Clostridia.Clostridiales.Clostridiaceae.1.Clostridium.sensu.stricto.1	CCDC113
67699	ENSG00000103021	rs11642943	0.203543461	0.245477114	0.090939256	0.017427379	0.601618472	-0.829163331	-0.155005086	0.337975789	0.468458125	0.707578295	0.090353971	0.13857452	0.749248511	0.5184772	0.876277026	0.630031783	Bacteria.Firmicutes.Clostridia.Clostridiales.Lachnospiraceae	CCDC113
67700	ENSG00000103021	rs11642943	0.689464763	0.081633131	0.284982042	0.293507256	-0.063564255	0.574537877	0.06889536	-0.137668289	0.158379218	0.324910974	0.063913568	0.130011164	0.509237778	0.081385738	0.999469974	0.986131077	Bacteria.Bacteroidetes.Bacteroidia.Bacteroidales.Porphyromonadaceae.Barnesiella	CCDC113
67701	ENSG00000103021	rs11642943	0.433588964	0.00127623	0.745722481	0.958148155	-0.13794151	0.820944742	0.024343049	0.006767687	0.175079902	0.243914886	0.074753129	0.128474479	0.397414987	0.004273184	0.998768023	0.999934415	Bacteria.Firmicutes.Clostridia.Clostridiales.Ruminococcaceae.Ruminococcaceae.NK4A214.group	CCDC113
67702	ENSG00000103021	rs11642943	0.086750447	6.10E-05	0.43608325	0.243683779	-0.193792624	0.848395476	0.040457562	-0.138416418	0.111458338	0.198051492	0.051630976	0.117666828	0.069763188	0.000113439	0.619348206	0.850499735	Bacteria.Firmicutes.Negativicutes.Selenomonadales.Veillonellaceae.Veillonella	CCDC113
67703	ENSG00000103021	rs11642943	0.232439638	0.004447347	0.388363325	0.30303487	-0.143423889	0.705635395	-0.044606449	0.100321912	0.11900681	0.239545989	0.051370724	0.096644573	0.159483292	0.003927443	0.997466038	0.994193156	Bacteria.Bacteroidetes.Bacteroidia.Bacteroidales.Rikenellaceae	CCDC113
67704	ENSG00000103021	rs11642943	0.086955171	0.00012378	0.636310359	0.486635492	-0.196832808	0.893816644	-0.021828472	0.051173808	0.113282035	0.21907572	0.045948573	0.073147213	0.075743988	0.000171122	0.806757568	0.8806471	Bacteria.Fusobacteria.Fusobacteriia.Fusobacteriales.Fusobacteriaceae.Fusobacterium	CCDC113
67705	ENSG00000103021	rs11642943	0.796559332	0.023145192	0.093752704	0.024358794	-0.035425196	0.534883505	-0.095543908	0.239001573	0.136857972	0.230036971	0.056187144	0.103717889	0.392923813	0.017228098	0.99786128	0.999462671	Bacteria.Firmicutes.Clostridia.Clostridiales.Lachnospiraceae.Anaerostipes	CCDC113
67706	ENSG00000103021	rs11642943	0.151045394	0.020916432	0.719336809	0.887865593	-0.220465146	0.86625154	-0.022307438	0.018438958	0.151762468	0.366094941	0.061812878	0.130263395	0.260918683	0.031332141	0.997152221	0.990360691	Bacteria.Firmicutes.Clostridia.Clostridiales.Family.XI	CCDC113
67707	ENSG00000103021	rs11642943	0.297986448	0.0001475	0.855599142	0.167375298	-0.177055333	1.087077197	0.015627444	0.151118601	0.168778592	0.269834311	0.085539491	0.10824663	0.284085862	0.000723869	0.999550585	0.883018795	Bacteria.Firmicutes.Clostridia.Clostridiales.Lachnospiraceae.Lachnospiraceae.ND3007.group	CCDC113
67708	ENSG00000103021	rs11642943	0.273923765	0.009121499	0.743815217	0.239171667	-0.158073775	0.663468408	-0.02137374	0.161391992	0.14327971	0.246947454	0.065128297	0.135875416	0.231102374	0.009933643	0.993501001	0.854035879	Bacteria.Firmicutes.Erysipelotrichia.Erysipelotrichales	CCDC113
67709	ENSG00000103021	rs11642943	0.444506319	0.006310387	0.375726582	0.234449218	-0.106627062	0.671947141	0.049478754	-0.120412067	0.13861695	0.23816127	0.055480328	0.100347739	0.252343131	0.007400603	0.999305535	0.989974535	Bacteria.Proteobacteria.Gammaproteobacteria.Pseudomonadales.Pseudomonadaceae.Pseudomonas	CCDC113
67710	ENSG00000103021	rs11642943	0.221196949	0.475324133	0.120500044	0.126583007	0.719581332	-0.740295905	-0.155881129	0.272868398	0.582641479	1.031129948	0.099097788	0.176356089	0.987348183	0.732748755	0.996576058	0.729788546	Bacteria.Firmicutes.Clostridia.Clostridiales	CCDC113
67711	ENSG00000103021	rs11642943	0.466526708	0.000529133	0.354523537	0.34523401	-0.104963838	0.762604551	0.055788122	-0.078242333	0.14331788	0.209265389	0.059832227	0.082301215	0.352622849	0.001526651	0.974916192	0.954325757	Bacteria.Firmicutes.Clostridia.Clostridiales.Ruminococcaceae.Ruminococcus.1	CCDC113
67712	ENSG00000103021	rs11642943	0.231431729	0.021874691	0.962977348	0.682745797	-0.180690375	0.733660005	0.003088038	-0.059213353	0.149602006	0.312446117	0.066275145	0.14423581	0.245971848	0.030241784	0.989101651	0.956487487	Bacteria.Firmicutes.Bacilli.Lactobacillales.Carnobacteriaceae	CCDC113
67713	ENSG00000103021	rs11642943	0.154130163	8.28E-05	0.267400793	0.478322409	-0.160897805	0.828794863	0.063520348	0.087257509	0.111606907	0.197505998	0.056789784	0.12237053	0.10745289	0.000123269	0.609757986	0.952281794	Bacteria.Actinobacteria.Actinobacteria.Bifidobacteriales.Bifidobacteriaceae.Bifidobacterium	CCDC113
67714	ENSG00000103021	rs11642943	0.078683155	0.000601461	0.544194779	0.607356155	-0.227106849	0.796058912	0.026908493	0.05557043	0.127155284	0.220855538	0.044138475	0.107627756	0.102896328	0.001422444	0.943988959	0.928903018	Bacteria.Proteobacteria.Betaproteobacteria.Burkholderiales.Alcaligenaceae	CCDC113
67715	ENSG00000103021	rs11642943	0.082810642	4.64E-05	0.499702388	0.241608908	-0.195844891	0.874446577	-0.028277335	0.103630392	0.11119019	0.200519073	0.041664107	0.08770427	0.066582178	9.61E-05	0.973523722	0.955329568	Bacteria.Proteobacteria.Betaproteobacteria.Burkholderiales.Alcaligenaceae.Parasutterella	CCDC113
67716	ENSG00000103021	rs11642943	0.117312698	0.000157648	0.630892783	0.709321566	-0.177813078	0.808937015	0.029523784	0.058508309	0.112049841	0.201772998	0.061161469	0.156280414	0.087703219	0.000181967	0.998239218	0.992529118	Bacteria.Firmicutes.Clostridia.Clostridiales.Ruminococcaceae.Flavonifractor	CCDC113
67717	ENSG00000103021	rs11642943	0.666891584	0.271656707	0.487787907	0.302951237	-0.07839684	0.463110027	0.044912334	-0.132087737	0.181324442	0.417769916	0.064367881	0.127223823	0.473905318	0.249997284	0.660199339	0.754183862	Bacteria.Firmicutes.Erysipelotrichia.Erysipelotrichales.Erysipelotrichaceae.Holdemanella	CCDC113
67718	ENSG00000103021	rs11642943	0.1899841	0.003679104	0.710448554	0.563175077	-0.163570496	0.748782093	-0.023991609	0.098079821	0.123518307	0.248618866	0.064345079	0.168792908	0.165920131	0.003594525	0.666635695	0.910444892	Bacteria.Firmicutes.Bacilli.Lactobacillales	CCDC113
67719	ENSG00000103021	rs11642943	0.740953932	0.406035999	0.757053489	0.570428569	-0.099423758	0.506578684	-0.017014831	0.071945596	0.299484297	0.605779691	0.054773532	0.126159813	0.850221255	0.576325316	0.99911693	0.98634337	Bacteria.Bacteroidetes.Bacteroidia.Bacteroidales.Bacteroidaceae.Bacteroides	CCDC113
67720	ENSG00000103021	rs11642943	0.044946989	0.00904717	0.256558623	0.373536974	-0.268779631	0.680539958	-0.06837475	-0.109949909	0.131496638	0.25301555	0.059743115	0.122719131	0.090304568	0.009885161	0.884530156	0.92040118	Bacteria.Firmicutes.Clostridia.Clostridiales.Ruminococcaceae.Ruminococcaceae.UCG.003	CCDC113
67721	ENSG00000103021	rs11642943	0.115697316	0.00033005	0.571746228	0.938471624	-0.245917767	0.864663247	-0.046652392	-0.015218466	0.15426987	0.228222505	0.082088225	0.196403628	0.153352899	0.001125006	0.857149428	0.994506574	Bacteria.Firmicutes.Clostridia.Clostridiales.Family.XIII	CCDC113
67722	ENSG00000103021	rs11642943	0.99387392	0.362846066	0.58104346	0.772516148	-0.002658236	0.631677156	-0.033739173	0.039162502	0.34490672	0.689378795	0.060835239	0.134915287	0.92957135	0.580037084	0.998912436	0.995383189	Bacteria.Bacteroidetes.Bacteroidia.Bacteroidales	CCDC113
67723	ENSG00000103021	rs11642943	0.222616069	0.006388544	0.892917972	0.565395913	-0.203565026	1.010848592	-0.008164413	0.065006789	0.16533824	0.358843781	0.060417596	0.112516303	0.33696763	0.019422708	0.985495345	0.971423926	Bacteria.Proteobacteria.Deltaproteobacteria.Desulfovibrionales.Desulfovibrionaceae.Desulfovibrio	CCDC113
67724	ENSG00000103021	rs11642943	0.031830035	0.000132087	0.155425995	0.213368106	-0.315168392	1.02569634	0.122341257	-0.177460948	0.143709943	0.252572895	0.085133242	0.141235657	0.083355459	0.000555891	0.925664213	0.97107529	Bacteria.Actinobacteria	CCDC113
67725	ENSG00000103021	rs11642943	0.641418437	0.032659715	0.432804412	0.066545602	-0.079402431	0.553182149	0.051998588	-0.185330953	0.169710231	0.253497962	0.065885316	0.099342314	0.461304509	0.036975978	0.999814869	0.907533519	Bacteria.Actinobacteria.Actinobacteria.Corynebacteriales.Corynebacteriaceae	CCDC113
67726	ENSG00000103021	rs11642943	0.251414385	0.009963503	0.825913775	0.854642753	-0.21503019	0.790480001	-0.018822253	-0.021573967	0.185840255	0.297871458	0.085237732	0.117302967	0.25335119	0.021439245	0.998201428	0.99782309	Bacteria.Firmicutes.Bacilli.Bacillales.Staphylococcaceae.Staphylococcus	CCDC113
67727	ENSG00000103021	rs11642943	0.069834061	0.000664218	0.420705507	0.715878563	-0.258710159	0.819671323	0.040209803	0.041100867	0.140381608	0.229377513	0.049626101	0.112439291	0.114686234	0.001937261	0.950932399	0.936820247	Bacteria.Proteobacteria.Betaproteobacteria.Burkholderiales	CCDC113
67728	ENSG00000103021	rs11642943	0.279380079	0.001478577	0.446600358	0.373939509	-0.136722653	0.7397226	0.041853044	-0.096626056	0.125355537	0.222951745	0.054661755	0.107939331	0.170593214	0.00185755	0.999550314	0.996901429	Bacteria.Proteobacteria.Gammaproteobacteria.Pseudomonadales	CCDC113
67729	ENSG00000103021	rs11642943	0.087079687	0.001393143	0.479515223	0.969924826	-0.194746514	0.80346979	-0.03655732	0.004379402	0.112126527	0.240757628	0.051408044	0.115716835	0.084845628	0.001308769	0.750036577	0.932476478	Bacteria.Firmicutes.Clostridia.Clostridiales.Lachnospiraceae.Lachnospira	CCDC113
67730	ENSG00000103021	rs11642943	0.140313148	0.042298783	0.49311754	0.364195737	-0.274931652	0.633097396	-0.045145334	-0.091090918	0.184199384	0.305735959	0.065504605	0.099693587	0.257604593	0.060988642	0.996423631	0.960268902	Bacteria.Bacteroidetes.Bacteroidia.Bacteroidales.Prevotellaceae.Prevotella.7	CCDC113
67731	ENSG00000103021	rs11642943	0.15380767	0.000132485	0.792021511	0.747676027	-0.204419462	0.855554852	0.011690933	-0.027534462	0.141682994	0.210721964	0.044157166	0.085231895	0.169088656	0.000466079	0.998302481	0.99762474	Bacteria.Proteobacteria.Gammaproteobacteria.Enterobacteriales.Enterobacteriaceae.Escherichia.Shigella	CCDC113
67732	ENSG00000103021	rs11642943	0.221487903	0.003474927	0.807022996	0.997947353	-0.165886416	0.842112513	0.011606677	-0.000213169	0.134403015	0.277789324	0.047325686	0.082547557	0.19201954	0.00550378	0.998735039	0.999709092	Bacteria.Bacteroidetes.Bacteroidia.Bacteroidales.Prevotellaceae.Prevotella.9	CCDC113
67733	ENSG00000103021	rs11642943	0.584507367	0.00322449	0.641708451	0.54982282	-0.11033867	0.745395207	0.040205662	-0.070602193	0.200793165	0.243817463	0.086008224	0.117452177	0.569276368	0.014167801	0.998723033	0.998920199	Bacteria.Firmicutes.Clostridia.Clostridiales.Lachnospiraceae..Eubacterium..ventriosum.group	CCDC113
67734	ENSG00000103021	rs11642943	0.162602714	0.00026369	0.987977068	0.731211624	-0.187358656	0.860695772	0.000762344	-0.033925142	0.132675889	0.223188619	0.050398647	0.098341436	0.147554969	0.000518859	0.960330886	0.92835038	Bacteria.Firmicutes.Clostridia.Clostridiales.Lachnospiraceae.Roseburia	CCDC113
67735	ENSG00000103021	rs11642943	0.137679511	0.188112756	0.64928217	0.408376896	-0.232117961	0.528430044	-0.028812484	-0.135586897	0.154464532	0.397330836	0.063068333	0.162953716	0.256264216	0.132667756	0.99946547	0.972078348	Bacteria.Firmicutes.Erysipelotrichia.Erysipelotrichales.Erysipelotrichaceae..Clostridium..innocuum.group	CCDC113
67736	ENSG00000103021	rs11642943	0.098388442	0.000399843	0.721333939	0.705665006	-0.198650774	0.877813294	0.021160374	-0.043495367	0.118497527	0.235317737	0.059073556	0.114665479	0.0859719	0.00057935	0.903417728	0.911550087	Bacteria.Firmicutes.Clostridia.Clostridiales.Lachnospiraceaencultured	CCDC113
67737	ENSG00000103021	rs11642943	0.754501238	0.065754614	0.2263276	0.244853229	-0.049317815	0.577327844	0.079421544	-0.137074834	0.157056386	0.3085379	0.065031803	0.116818638	0.604520725	0.071154462	0.999028109	0.997798285	Bacteria.Actinobacteria.Actinobacteria.Micrococcales.Micrococcaceae	CCDC113
67738	ENSG00000103021	rs11642943	0.208782124	0.000172846	0.722874913	0.340299873	-0.163607392	0.818303209	0.021914057	-0.101728177	0.128892972	0.205498817	0.061532897	0.1059096	0.144513299	0.000240081	0.999989953	0.995249858	Bacteria.Firmicutes.Clostridia.Clostridiales.Christensenellaceae	CCDC113
67739	ENSG00000103021	rs11642943	0.186003911	0.099136436	0.69334496	0.837805324	-0.233967842	0.730280192	-0.027368246	-0.028540921	0.175071678	0.4366085	0.069102849	0.138877703	0.375069661	0.116293952	0.996483139	0.894636408	Bacteria.Bacteroidetes.Bacteroidia.Bacteroidales.Porphyromonadaceae.Butyricimonas	CCDC113
67740	ENSG00000103021	rs11642943	0.99388666	0.36281828	0.581030653	0.77254203	-0.002652698	0.63170341	-0.033740021	0.039156736	0.344905365	0.689367281	0.060834704	0.134911215	0.931061981	0.580568419	0.998947111	0.995399427	Bacteria.Bacteroidetes	CCDC113
67741	ENSG00000103021	rs11642943	0.054107037	0.000100802	0.308286989	0.125935087	-0.267301465	1.134056562	-0.094583414	0.363999853	0.136312393	0.273954963	0.092119298	0.234845771	0.091254243	0.000422437	0.804907077	0.994989321	Bacteria.Actinobacteria.Coriobacteriia.Coriobacteriales	CCDC113
67742	ENSG00000103021	rs11642943	0.653919497	0.228376677	0.639899594	0.763701436	-0.096718944	0.683284327	-0.022919212	0.037431372	0.214754315	0.561985217	0.048763588	0.123998912	0.763028507	0.308087812	0.999785669	0.999420701	Bacteria.Firmicutes.Clostridia.Clostridiales.Ruminococcaceae.Faecalibacterium	CCDC113
67743	ENSG00000103021	rs11642943	0.087021929	0.000120571	0.641328465	0.480543914	-0.196701877	0.894745312	-0.021504882	0.051889136	0.113231162	0.218892783	0.045950887	0.073139911	0.075728971	0.000162273	0.82296412	0.87724048	Bacteria.Fusobacteria.Fusobacteriia.Fusobacteriales	CCDC113
67744	ENSG00000103021	rs11642943	0.058177269	2.82E-05	0.471636434	0.079532685	-0.242710284	1.09924987	-0.045788224	0.169814691	0.12589631	0.244220089	0.063245141	0.095354001	0.080207734	7.79E-05	0.940861986	0.861652966	Bacteria.Firmicutes.Clostridia.Clostridiales.Lachnospiraceae..Eubacterium..eligens.group	CCDC113
67745	ENSG00000103021	rs11642943	0.734120555	0.412459515	0.793160927	0.717317855	-0.10579661	0.587369211	-0.016904553	0.052056488	0.310173633	0.712140323	0.064209398	0.143169138	0.906435269	0.61664722	0.956359196	0.939156644	Bacteria.Firmicutes.Clostridia.Clostridiales.Ruminococcaceae	CCDC113
67746	ENSG00000103021	rs11642943	0.13649677	0.002274142	0.544266244	0.169259312	-0.168822313	0.699872	0.024909095	-0.122011917	0.112000539	0.220397191	0.040866102	0.087790874	0.106683806	0.001923023	0.728817991	0.7684275	Bacteria.Proteobacteria.Betaproteobacteria.Burkholderiales.Alcaligenaceae.Sutterella	CCDC113
67747	ENSG00000103021	rs11642943	0.093788431	0.000231036	0.485693752	0.416609231	-0.189331744	0.791784127	0.035321053	0.084687958	0.11135396	0.203234014	0.050378146	0.103599427	0.066906082	0.000283896	0.972085394	0.950708623	Bacteria.Proteobacteria.Deltaproteobacteria.Desulfovibrionales.Desulfovibrionaceae	CCDC113
67748	ENSG00000103021	rs11642943	0.343882749	0.002142679	0.716106368	0.403144234	-0.14929913	0.739447959	0.024144558	-0.092028695	0.156601917	0.231408978	0.066107522	0.109371477	0.339595242	0.00637156	0.914413849	0.885626978	Bacteria.Firmicutes.Clostridia.Clostridiales.Lachnospiraceae..Eubacterium..xylanophilum.group	CCDC113
67749	ENSG00000103021	rs11642943	0.206749987	0.00016368	0.899266185	0.561999747	-0.191631409	0.867491915	0.005789743	-0.045317781	0.150289285	0.216976342	0.045561064	0.07775589	0.240296308	0.000681238	0.99617189	0.965530807	Bacteria.Proteobacteria.Gammaproteobacteria.Enterobacteriales.Enterobacteriaceae	CCDC113
67750	ENSG00000103021	rs11642943	0.54209792	0.075105618	0.337361313	0.061034146	-0.090669727	0.4832888	0.06086741	-0.199775412	0.147953666	0.267251942	0.06298226	0.104825491	0.390132311	0.049262615	0.973651245	0.997803387	Bacteria.Actinobacteria.Actinobacteria.Micrococcales	CCDC113
67751	ENSG00000103021	rs11642943	0.095881362	0.000147568	0.8245449	0.612866706	-0.190299363	0.903781078	0.010545366	0.054868761	0.112649898	0.224344034	0.047376527	0.107923984	0.067926	0.000181186	0.878077943	0.913636806	Bacteria.Proteobacteria.Gammaproteobacteria.Pasteurellales.Pasteurellaceae	CCDC113
67752	ENSG00000103021	rs11642943	0.066508119	0.001814646	0.390303064	0.837106124	-0.233628598	0.805828758	-0.044168046	-0.027494234	0.125213428	0.247901717	0.051075526	0.133202067	0.079368662	0.002479932	0.998970432	0.998994847	Bacteria.Firmicutes.Erysipelotrichia.Erysipelotrichales.Erysipelotrichaceae.Erysipelatoclostridium	CCDC113
67753	ENSG00000103021	rs11642943	0.201061102	0.000175718	0.768092728	0.352350391	-0.167084987	0.818840238	0.01793614	-0.099204344	0.129380366	0.205885253	0.060577112	0.105913322	0.142629063	0.000239824	0.999417824	0.997023453	Bacteria.Firmicutes.Clostridia.Clostridiales.Christensenellaceae.Christensenellaceae.R.7.group	CCDC113
67754	ENSG00000103021	rs11642943	0.232735102	0.00445198	0.386381203	0.302105277	-0.143305335	0.705491219	-0.044816915	0.100526034	0.118984498	0.239526733	0.051396811	0.096653685	0.159702671	0.003971676	0.997528932	0.993985312	Bacteria.Bacteroidetes.Bacteroidia.Bacteroidales.Rikenellaceae.Alistipes	CCDC113
67755	ENSG00000103021	rs11642943	0.246124832	0.005286336	0.700131769	0.634140311	-0.259047133	0.962875467	-0.031469191	0.051205474	0.221368114	0.333783786	0.081352971	0.107096146	0.395783692	0.021076919	0.999437234	0.993478997	Bacteria.Proteobacteria.Betaproteobacteria.Neisseriales.Neisseriaceae	CCDC113
67756	ENSG00000103021	rs11642943	0.303819032	0.036914944	0.98553636	0.841670285	-0.179914054	0.773405774	-0.001255356	0.028909632	0.173602817	0.363122863	0.068985877	0.144154611	0.414881146	0.063695986	0.999537298	0.984587444	Bacteria.Firmicutes.Clostridia.Clostridiales.Lachnospiraceae.Lachnospiraceae.UCG.008	CCDC113
67757	ENSG00000103021	rs11642943	0.135966568	0.000392925	0.591749858	0.778378223	-0.26240512	0.840336709	-0.038426902	-0.026531415	0.173846055	0.224949911	0.071302484	0.093887785	0.221057889	0.002578245	0.966546108	0.974076563	Bacteria.Firmicutes.Clostridia.Clostridiales.Ruminococcaceae.Ruminiclostridium.6	CCDC113
67758	ENSG00000103021	rs11642943	0.049168518	0.006810086	0.236496673	0.85769335	-0.288170129	0.773294297	-0.06641643	-0.016220398	0.143791826	0.276782975	0.055594562	0.090106444	0.101203812	0.010545658	0.834486629	0.93340069	Bacteria.Firmicutes.Clostridia.Clostridiales.Lachnospiraceae.Lachnospiraceae.UCG.010	CCDC113
67759	ENSG00000103021	rs11642943	0.095713845	7.53E-05	0.279682506	0.967975704	-0.186916647	0.838517137	0.0564577	0.003846638	0.110590453	0.198535228	0.051796668	0.095450346	0.069529188	0.000107523	0.998880039	0.998885873	Bacteria.Proteobacteria.Deltaproteobacteria.Desulfovibrionales.Desulfovibrionaceae.Bilophila	CCDC113
67760	ENSG00000103021	rs11642943	0.097076957	0.001364838	0.523865947	0.497609683	-0.247136154	0.974784156	-0.031481334	0.059891268	0.146832182	0.29150854	0.049127521	0.087813879	0.157199861	0.004473941	0.999614985	0.99936283	Bacteria.Firmicutes.Clostridia.Clostridiales.Lachnospiraceae.Tyzzerella.4	CCDC113
67761	ENSG00000103044	rs111792934	0.376950615	0.001834782	0.161701688	0.181066807	-0.125515626	0.700818368	-0.081214577	0.130356657	0.141103738	0.21583896	0.057386039	0.096434775	0.201685516	0.002542953	0.813090475	0.994448463	Bacteria.Bacteroidetes.Bacteroidia.Bacteroidales.Porphyromonadaceae	HAS3
67762	ENSG00000103044	rs111792934	0.06883792	0.001918145	0.54239282	0.764027004	-0.307762849	0.762481208	0.050079594	0.032907692	0.166387265	0.235898716	0.081779087	0.109168435	0.129733943	0.00525666	0.998793879	0.998019463	Bacteria.Firmicutes.Clostridia.Clostridiales.Lachnospiraceae.Blautia	HAS3
67763	ENSG00000103044	rs111792934	0.072765955	0.000262103	0.631403799	0.261935749	-0.220582497	0.849421132	0.023111058	-0.103039756	0.120970805	0.220161554	0.047948715	0.09106406	0.053985105	0.000309362	0.95477287	0.922056055	Bacteria.Firmicutes.Negativicutes.Selenomonadales.Veillonellaceae.Dialister	HAS3
67764	ENSG00000103044	rs111792934	0.078184245	0.000623824	0.772857947	0.264672367	-0.252107715	0.980833609	0.015116924	-0.129880972	0.14091171	0.272980205	0.05215862	0.115451863	0.099292739	0.001352887	0.999507593	0.935584968	Bacteria.Firmicutes.Clostridia.Clostridiales.Lachnospiraceae.Lachnoclostridium	HAS3
67765	ENSG00000103044	rs111792934	0.048011621	0.000359876	0.383887816	0.682197004	-0.24653656	0.786805974	-0.056982444	0.043890747	0.122367819	0.209121848	0.065004526	0.106716479	0.051723029	0.000393337	0.68562087	0.977100631	Bacteria.Actinobacteria.Actinobacteria.Bifidobacteriales.Bifidobacteriaceae	HAS3
67766	ENSG00000103044	rs111792934	0.115953231	0.026294972	0.713809153	0.751216905	-0.274029569	0.877756153	-0.03284848	0.063931594	0.172028116	0.386184994	0.089183242	0.20081524	0.203639095	0.035757447	0.943730679	0.997357724	Bacteria.Firmicutes.Clostridia.Clostridiales.Family.XIII.Family.XIII.AD3011.group	HAS3
67767	ENSG00000103044	rs111792934	0.375202623	0.008413256	0.100153931	0.314068237	-0.120901805	0.65879932	0.147661507	-0.153827661	0.135417132	0.24250972	0.088552713	0.151635125	0.240893266	0.007165351	0.699439699	0.772186432	Bacteria.Firmicutes.Clostridia.Clostridiales.Ruminococcaceae.Butyricicoccus	HAS3
67768	ENSG00000103044	rs111792934	0.301674035	0.139180557	0.610969334	0.200219513	-0.172558628	0.47158367	0.033986287	-0.163873313	0.165762385	0.315035372	0.066493129	0.126653501	0.311219523	0.110321095	0.866913162	0.857715774	Bacteria.Firmicutes.Clostridia.Clostridiales.Ruminococcaceae.Ruminococcaceae.UCG.014	HAS3
67769	ENSG00000103044	rs111792934	0.061282314	0.000403895	0.941245086	0.853188053	-0.231869996	0.78517281	0.006150969	0.027136923	0.121785897	0.210657326	0.083136617	0.146071182	0.043292886	0.000406299	0.980177846	0.962141134	Bacteria.Firmicutes.Clostridia.Clostridiales.Ruminococcaceae.Ruminiclostridium.5	HAS3
67770	ENSG00000103044	rs111792934	0.080958316	0.000138956	0.73894825	0.176126848	-0.222533536	0.908998616	-0.023427726	-0.179782974	0.125561323	0.224656739	0.070006076	0.131474286	0.080159918	0.000245517	0.731944905	0.921307549	Bacteria.Firmicutes.Bacilli.Lactobacillales.Streptococcaceae.Streptococcus	HAS3
67771	ENSG00000103044	rs111792934	0.046606089	0.017889181	0.44226801	0.720817701	-0.290092601	0.684530708	-0.050538785	-0.044255573	0.143047717	0.281861655	0.065378039	0.123309939	0.079755185	0.014952421	0.838856369	0.935365119	Bacteria.Firmicutes.Clostridia.Clostridiales.Ruminococcaceae.Ruminococcus.2	HAS3
67772	ENSG00000103044	rs111792934	0.267609522	0.020040233	0.927148479	0.899002549	-0.215325675	0.750568238	0.009088181	-0.020278113	0.192594741	0.314917496	0.099018151	0.159155172	0.307257581	0.029606798	0.998330087	0.999834196	Bacteria.Actinobacteria.Coriobacteriia.Coriobacteriales.Coriobacteriaceae.Collinsella	HAS3
67773	ENSG00000103044	rs111792934	0.062000164	0.000468755	0.99041735	0.724800687	-0.23054618	0.804877277	0.000634465	0.039913567	0.121434284	0.218622591	0.052626776	0.112892701	0.052931408	0.000454645	0.997501135	0.99835739	Bacteria.Firmicutes.Clostridia.Clostridiales.Ruminococcaceae.Ruminococcaceae.UCG.002	HAS3
67774	ENSG00000103044	rs111792934	0.209447415	0.00135159	0.744378073	0.241536972	-0.202314537	0.752431201	0.018221221	-0.102135842	0.159623032	0.224801009	0.055649001	0.086426056	0.179867259	0.002762878	0.921602039	0.726624186	Bacteria.Firmicutes.Clostridia.Clostridiales.Lachnospiraceae.Tyzzerella	HAS3
67775	ENSG00000103044	rs111792934	0.011869218	0.005615485	0.085958478	0.773082227	-0.410938055	0.830316868	0.104915922	-0.030624423	0.158801944	0.289993892	0.060186377	0.10577231	0.050217003	0.008616099	0.951961461	0.931534808	Bacteria.Proteobacteria.Betaproteobacteria	HAS3
67776	ENSG00000103044	rs111792934	0.019380317	0.010386054	0.16158676	0.654154443	-0.339467773	0.693905929	-0.095151773	-0.058884468	0.141635309	0.263023637	0.067215331	0.130841973	0.052485475	0.009920894	0.719589045	0.996716587	Bacteria.Bacteroidetes.Bacteroidia.Bacteroidales.Porphyromonadaceae.Odoribacter	HAS3
67777	ENSG00000103044	rs111792934	0.269007663	0.000903509	0.483560353	0.395783889	-0.168983925	0.944208831	-0.054733174	-0.109077621	0.151591398	0.271600437	0.077683733	0.127614082	0.247111965	0.00219691	0.73213384	0.982679299	Bacteria.Firmicutes.Bacilli	HAS3
67778	ENSG00000103044	rs111792934	0.197356451	0.171647286	0.819294603	0.124264691	-0.219434089	0.423115537	0.013813766	-0.183616382	0.168503517	0.306173236	0.060226146	0.117933305	0.313563496	0.152762894	0.984987993	0.971423926	Bacteria.Proteobacteria.Deltaproteobacteria.Desulfovibrionales.Desulfovibrionaceae.Desulfovibrio	HAS3
67779	ENSG00000103044	rs111792934	0.063176102	0.003525164	0.585693914	0.87354947	-0.271214026	0.766319416	-0.028382185	-0.017676919	0.143513771	0.253200586	0.051813535	0.110639132	0.090953907	0.005184105	0.998115183	0.997475092	Bacteria.Firmicutes.Clostridia.Clostridiales.Clostridiaceae.1	HAS3
67780	ENSG00000103044	rs111792934	0.063132148	0.002040409	0.778067551	0.975633312	-0.239691875	0.776388394	-0.013748106	0.002857001	0.126812033	0.24173634	0.048580999	0.093183683	0.061745424	0.002045911	0.99894297	0.998882343	Bacteria.Verrucomicrobia.Verrucomicrobiae.Verrucomicrobiales.Verrucomicrobiaceae.Akkermansia	HAS3
67781	ENSG00000103044	rs111792934	0.025217008	0.003731381	0.188945639	0.611138861	-0.390475979	0.895133299	-0.097510117	0.068533926	0.170503248	0.297694678	0.073458781	0.134148419	0.080479691	0.009829937	0.963485106	0.975753363	Bacteria.Firmicutes.Bacilli.Lactobacillales.Carnobacteriaceae.Granulicatella	HAS3
67782	ENSG00000103044	rs111792934	0.071472415	0.024792659	0.381135862	0.620745783	-0.37483962	0.936093727	-0.08907969	0.094689283	0.204613088	0.407509805	0.101031101	0.190469876	0.224215412	0.055635271	0.923478391	0.981962125	Bacteria.Firmicutes.Clostridia.Clostridiales.Ruminococcaceae.Anaerotruncus	HAS3
67783	ENSG00000103044	rs111792934	0.253212813	0.072304495	0.885860062	0.61501253	-0.210813204	0.638254634	0.009518799	-0.065934565	0.182894762	0.349449731	0.066056583	0.130478986	0.336963668	0.085829827	0.996423631	0.971636825	Bacteria.Bacteroidetes.Bacteroidia.Bacteroidales.Prevotellaceae.Prevotella.7	HAS3
67784	ENSG00000103044	rs111792934	0.037485893	0.000238634	0.480022034	0.236017099	-0.257135666	0.795026183	0.038875662	0.111519903	0.12110425	0.204573576	0.054731523	0.093252387	0.038522916	0.000370213	0.996033175	0.930860168	Bacteria.Firmicutes.Clostridia.Clostridiales.Lachnospiraceae.Lachnospiraceae.NK4A136.group	HAS3
67785	ENSG00000103044	rs111792934	0.036412003	0.000386165	0.263276693	0.488327799	-0.265689612	0.828876999	-0.071424765	0.081116015	0.124399651	0.221568188	0.063302808	0.116399512	0.045526139	0.000394367	0.632617771	0.869357444	Bacteria.Firmicutes.Clostridia.Clostridiales.Peptostreptococcaceae	HAS3
67786	ENSG00000103044	rs111792934	0.093140186	0.00016093	0.689227226	0.188055434	-0.217375587	0.904147126	-0.02824352	-0.175246938	0.127589687	0.225862727	0.070315859	0.131752266	0.084657022	0.000261975	0.725989763	0.955303348	Bacteria.Firmicutes.Bacilli.Lactobacillales.Streptococcaceae	HAS3
67787	ENSG00000103044	rs111792934	0.033079338	0.000436051	0.342891768	0.910663427	-0.307481772	0.800521069	-0.072577302	-0.012025427	0.141255376	0.216135117	0.075970097	0.106766495	0.05434106	0.000852058	0.998173674	0.999631787	Bacteria.Firmicutes.Bacilli.Bacillales	HAS3
67788	ENSG00000103044	rs111792934	0.063375021	0.011474602	0.629426281	0.985729468	-0.262351071	0.771788778	-0.023386699	-0.002351312	0.138931282	0.296775985	0.048240297	0.130960824	0.097990114	0.01216096	0.95253841	0.997412515	Bacteria.Proteobacteria.Gammaproteobacteria.Enterobacteriales.Enterobacteriaceae.Citrobacter	HAS3
67789	ENSG00000103044	rs111792934	0.02427282	0.017180291	0.221461859	0.77317047	-0.338820908	0.677009021	0.092616851	0.036417251	0.146943514	0.276942843	0.075034922	0.125830236	0.056336319	0.012455202	0.999513786	0.974629405	Bacteria.Firmicutes.Erysipelotrichia.Erysipelotrichales.Erysipelotrichaceae	HAS3
67790	ENSG00000103044	rs111792934	0.064795152	0.012261373	0.594040402	0.2916333	-0.273349533	0.639579216	-0.03171513	-0.109483448	0.145550794	0.248345564	0.05921502	0.102989901	0.088660844	0.011925033	0.999305535	0.989974535	Bacteria.Proteobacteria.Gammaproteobacteria.Pseudomonadales.Pseudomonadaceae.Pseudomonas	HAS3
67791	ENSG00000103044	rs111792934	0.066472207	0.00038473	0.741875018	0.520688647	-0.237739769	0.8242359	-0.016591826	0.059316598	0.127399547	0.220260724	0.050163028	0.091858786	0.072673629	0.000561876	0.842595147	0.945955277	Bacteria.Firmicutes.Negativicutes.Selenomonadales.Acidaminococcaceae.Phascolarctobacterium	HAS3
67792	ENSG00000103044	rs111792934	0.174094998	0.9769809	0.32535278	0.543518902	-0.794721545	0.035393152	0.098820869	0.129165045	0.578406551	1.221980654	0.099728266	0.211515512	0.987348183	0.825029376	0.996576058	0.843195709	Bacteria.Firmicutes.Clostridia.Clostridiales	HAS3
67793	ENSG00000103044	rs111792934	0.144972171	0.003063243	0.589514382	0.693040856	-0.197618304	0.73542975	-0.038592088	0.048956168	0.1339802	0.23918433	0.071178304	0.12348163	0.13435653	0.0035343	0.708189062	0.939071862	Bacteria.Actinobacteria.Actinobacteria	HAS3
67794	ENSG00000103044	rs111792934	0.065741881	0.585158348	0.125110804	0.991058342	-1.279849349	0.770594766	0.17880944	-0.002642709	0.68394922	1.404759252	0.115108666	0.234918416	0.999415694	0.85972126	0.990344402	0.984024559	Bacteria.Firmicutes	HAS3
67795	ENSG00000103044	rs111792934	0.043843505	0.027273951	0.331378166	0.83120425	-0.341754527	0.834027439	-0.07166109	0.038137022	0.166306203	0.36940487	0.073232288	0.178207628	0.130034871	0.032307269	0.998768023	0.999934415	Bacteria.Firmicutes.Clostridia.Clostridiales.Ruminococcaceae.Ruminococcaceae.NK4A214.group	HAS3
67796	ENSG00000103044	rs111792934	0.051328161	0.036338974	0.234747057	0.611326572	-0.48437062	0.977076155	0.082323038	-0.065166564	0.244042355	0.45729621	0.068649658	0.127624468	0.276183562	0.11906498	0.758437265	0.89747881	Bacteria.Firmicutes.Clostridia.Clostridiales.Lachnospiraceae..Eubacterium..rectale.group	HAS3
67797	ENSG00000103044	rs111792934	0.06217653	0.003229615	0.779231645	0.550614153	-0.230150041	0.702775432	0.019444614	0.077735665	0.121309706	0.229917557	0.069082717	0.129576837	0.055213048	0.002345989	0.997048205	0.999513539	Bacteria.Firmicutes.Clostridia.Clostridiales.Lachnospiraceae.Dorea	HAS3
67798	ENSG00000103044	rs111792934	0.069984455	0.000387046	0.963869978	0.624383851	-0.225886958	0.810977636	-0.002260239	0.045051408	0.122638608	0.216823778	0.049708349	0.091576371	0.064436935	0.000500412	0.769615338	0.980281636	Bacteria.Firmicutes.Negativicutes.Selenomonadales.Acidaminococcaceae	HAS3
67799	ENSG00000103044	rs111792934	0.108394323	0.003301283	0.468315462	0.502643324	-0.369793208	0.956890143	-0.059401967	0.088543345	0.22721435	0.313825965	0.081435398	0.131363219	0.218275909	0.011618932	0.770066245	0.857348403	Bacteria.Firmicutes.Erysipelotrichia.Erysipelotrichales.Erysipelotrichaceae.Faecalitalea	HAS3
67800	ENSG00000103044	rs111792934	0.066808997	0.001294912	0.967168595	0.885647016	-0.228265899	0.767254928	0.001925283	-0.013492108	0.122478063	0.228282065	0.046598793	0.093454053	0.055523614	0.001440581	0.99994518	0.999865593	Bacteria.Bacteroidetes.Bacteroidia.Bacteroidales.Prevotellaceae	HAS3
67801	ENSG00000103044	rs111792934	0.131194107	0.033852283	0.365643895	0.388389056	-0.512506655	1.248192771	0.057577605	-0.096841049	0.335324167	0.576011577	0.063207043	0.111532441	0.703407635	0.233796017	0.99911693	0.98634337	Bacteria.Bacteroidetes.Bacteroidia.Bacteroidales.Bacteroidaceae.Bacteroides	HAS3
67802	ENSG00000103044	rs111792934	0.433305111	0.048103108	0.768606984	0.95449362	-0.174342541	0.755229673	0.02226402	-0.008454813	0.221144106	0.375014485	0.075366144	0.147599789	0.558299993	0.097730689	0.998986731	0.998377846	Bacteria.Firmicutes.Clostridia.Clostridiales.Family.XI.Anaerococcus	HAS3
67803	ENSG00000103044	rs111792934	0.059946843	0.000375499	0.956602606	0.603446525	-0.231871153	0.786589559	-0.002755046	0.053523506	0.121139491	0.209785468	0.050436048	0.102543569	0.049415145	0.00039928	0.910494353	0.964693841	Bacteria.Proteobacteria.Gammaproteobacteria.Pasteurellales.Pasteurellaceae.Haemophilus	HAS3
67804	ENSG00000103044	rs111792934	0.019966561	0.001001954	0.182470604	0.811600758	-0.316089705	0.758317148	0.077767121	0.021428091	0.132540371	0.220216229	0.05771798	0.089538206	0.040717145	0.00141455	0.806816065	0.931559115	Bacteria.Firmicutes.Clostridia.Clostridiales.Lachnospiraceae.Roseburia	HAS3
67805	ENSG00000103044	rs111792934	0.170430694	0.001676778	0.808762742	0.431785812	-0.207074457	0.950684655	0.015287968	0.098779212	0.149410968	0.290139763	0.062914694	0.12488121	0.202606808	0.003605347	0.99365755	0.965030213	Bacteria.Firmicutes.Clostridia.Clostridiales.Ruminococcaceae.Ruminococcus.1	HAS3
67806	ENSG00000103044	rs111792934	0.068098449	0.002964184	0.998253573	0.777771356	-0.228434361	0.74327261	0.00015295	-0.039756477	0.123161267	0.240856395	0.06961351	0.14029309	0.064941948	0.001890981	0.88120444	0.997649073	Bacteria.Firmicutes.Clostridia.Clostridiales.Ruminococcaceaencultured	HAS3
67807	ENSG00000103044	rs111792934	0.030430481	0.004273501	0.225758495	0.643398828	-0.378617603	0.883542225	-0.091875834	0.06290784	0.171162468	0.298526037	0.075136393	0.135259876	0.090147832	0.010088749	0.988161388	0.950695192	Bacteria.Firmicutes.Bacilli.Lactobacillales.Carnobacteriaceae	HAS3
67808	ENSG00000103044	rs111792934	0.051985814	0.072939071	0.229927803	0.589603114	-0.497370929	0.988037176	0.114676557	-0.096423277	0.251318956	0.542190347	0.094636984	0.17788324	0.428499597	0.211765045	0.99967607	0.999141757	Bacteria.Firmicutes.Negativicutes.Selenomonadales	HAS3
67809	ENSG00000103044	rs111792934	0.056099109	0.000493045	0.516064266	0.331036604	-0.272867507	0.910224619	-0.045917152	0.118718456	0.140328026	0.248286841	0.070323903	0.121235121	0.087977223	0.001041185	0.914565013	0.865969103	Bacteria.Firmicutes.Clostridia.Clostridiales.Ruminococcaceae.Ruminococcaceae.UCG.005	HAS3
67810	ENSG00000103044	rs111792934	0.07186558	0.003810562	0.479960528	0.324923757	-0.31477997	1.058115229	-0.04835602	0.141572892	0.172072587	0.352751271	0.068068977	0.142745277	0.192959465	0.011177577	0.999469974	0.986131077	Bacteria.Bacteroidetes.Bacteroidia.Bacteroidales.Porphyromonadaceae.Barnesiella	HAS3
67811	ENSG00000103044	rs111792934	0.120624814	0.000622316	0.766588977	0.906971477	-0.210434864	0.778087617	-0.016333326	-0.011416003	0.133824854	0.216507585	0.054797648	0.097315686	0.106975612	0.000858971	0.997466038	0.996556542	Bacteria.Bacteroidetes.Bacteroidia.Bacteroidales.Rikenellaceae	HAS3
67812	ENSG00000103044	rs111792934	0.14138488	0.012561358	0.77018586	0.916367186	-0.26832525	0.768793646	-0.020234871	-0.014225168	0.180266896	0.299592641	0.068981927	0.134945968	0.25211526	0.022274412	0.997152221	0.990360691	Bacteria.Firmicutes.Clostridia.Clostridiales.Family.XI	HAS3
67813	ENSG00000103044	rs111792934	0.025859674	0.001804784	0.258253144	0.998542823	-0.321514032	0.756143638	0.073513816	-0.00017373	0.141028622	0.232488049	0.064464823	0.0947668	0.059874731	0.002902165	0.99786128	0.999552428	Bacteria.Firmicutes.Clostridia.Clostridiales.Lachnospiraceae.Anaerostipes	HAS3
67814	ENSG00000103044	rs111792934	0.172771795	0.012153847	0.724996721	0.681030445	-0.200747421	0.708492562	0.017257322	-0.041047452	0.145650811	0.274746023	0.048847417	0.099416613	0.169419945	0.013869042	0.998735039	0.999709092	Bacteria.Bacteroidetes.Bacteroidia.Bacteroidales.Prevotellaceae.Prevotella.9	HAS3
67815	ENSG00000103044	rs111792934	0.05108359	0.000154257	0.980711115	0.126798758	-0.235805657	0.826243972	-0.001562801	0.160040337	0.118678331	0.20576192	0.064394433	0.103494654	0.046468848	0.000232361	0.999272465	0.881407684	Bacteria.Firmicutes.Clostridia.Clostridiales.Lachnospiraceae.Coprococcus.1	HAS3
67816	ENSG00000103044	rs111792934	0.051580224	0.00153464	0.56933261	0.579737399	-0.281442832	0.744745411	-0.035980007	-0.064718428	0.141958284	0.225291459	0.062913125	0.116291236	0.08735356	0.002821801	0.872837308	0.996844613	Bacteria.Firmicutes.Clostridia.Clostridiales.Ruminococcaceae..Eubacterium..coprostanoligenes.group	HAS3
67817	ENSG00000103044	rs111792934	0.140369631	0.000281269	0.090523253	0.052303077	-0.180673902	0.823988538	-0.088823942	0.184874719	0.121065868	0.214749849	0.051708186	0.093546041	0.086199217	0.000322171	0.934169653	0.990835033	Bacteria.Bacteroidetes.Bacteroidia.Bacteroidales.Porphyromonadaceae.Parabacteroides	HAS3
67818	ENSG00000103044	rs111792934	0.03321661	0.000400481	0.365458676	0.672410066	-0.281513681	0.786969739	0.058330482	0.045950982	0.129430361	0.210992599	0.064008642	0.10818697	0.043477196	0.00057935	0.890732322	0.911510648	Bacteria.Firmicutes.Clostridia.Clostridiales.Lachnospiraceaencultured	HAS3
67819	ENSG00000103044	rs111792934	0.109413888	0.103642328	0.460643585	0.89122633	-0.375616785	0.818346382	0.059714926	-0.021795072	0.231471655	0.495890967	0.080464603	0.15876204	0.402665443	0.180708751	0.996108676	0.998901623	Bacteria.Firmicutes.Clostridia.Clostridiales.Lachnospiraceae..Ruminococcus..gnavus.group	HAS3
67820	ENSG00000103044	rs111792934	0.123642762	0.060528616	0.66424708	0.816549602	-0.290593885	0.864667606	-0.03120639	0.041347974	0.186328793	0.452793111	0.071571454	0.177525231	0.325092352	0.087402777	0.996483139	0.894636408	Bacteria.Bacteroidetes.Bacteroidia.Bacteroidales.Porphyromonadaceae.Butyricimonas	HAS3
67821	ENSG00000103044	rs111792934	0.062783458	0.002032978	0.776801978	0.975048414	-0.239469136	0.776189735	-0.013816665	0.002924872	0.126522084	0.241583165	0.048538784	0.093160411	0.06023276	0.002061738	0.998409995	0.996467843	Bacteria.Verrucomicrobia	HAS3
67822	ENSG00000103044	rs111792934	0.083987944	0.005319474	0.903032127	0.340189143	-0.234157196	0.676596528	-0.007263053	-0.105077754	0.13346167	0.234724961	0.059386611	0.109371601	0.086185884	0.00475229	0.999550314	0.996901429	Bacteria.Proteobacteria.Gammaproteobacteria.Pseudomonadales	HAS3
67823	ENSG00000103044	rs111792934	0.047987491	0.00035971	0.383659815	0.682030367	-0.246573021	0.786832832	-0.05701478	0.04391817	0.122372296	0.209121169	0.065010058	0.106723883	0.051812867	0.000393085	0.686969436	0.975947049	Bacteria.Actinobacteria.Actinobacteria.Bifidobacteriales.Bifidobacteriaceae.Bifidobacterium	HAS3
67824	ENSG00000103044	rs111792934	0.182551551	0.237949179	0.982603562	0.28228199	-0.22970545	0.444597513	0.00126061	-0.164162839	0.17051707	0.373321656	0.057594417	0.151433198	0.274989504	0.171707355	0.999586829	0.996426659	Bacteria.Firmicutes.Negativicutes.Selenomonadales.Veillonellaceae.Megasphaera	HAS3
67825	ENSG00000103044	rs111792934	0.084980537	0.006662715	0.680918358	0.711534843	-0.272581888	0.731076884	0.024979793	0.04274161	0.15587082	0.260932471	0.060478345	0.115084757	0.125647405	0.008351695	0.99514452	0.969189617	Bacteria.Firmicutes.Clostridia.Clostridiales.Ruminococcaceae.Subdoligranulum	HAS3
67826	ENSG00000103044	rs111792934	0.103691074	0.00102555	0.511158304	0.212075291	-0.204810203	0.728650285	0.031692258	-0.112574325	0.124126111	0.212059174	0.047973845	0.08933854	0.084180877	0.000889261	0.781079796	0.8806471	Bacteria.Fusobacteria.Fusobacteriia.Fusobacteriales.Fusobacteriaceae.Fusobacterium	HAS3
67827	ENSG00000103044	rs111792934	0.093994555	0.25649539	0.251275202	0.890949949	-0.652616819	0.931242062	0.101626332	-0.029102286	0.384077458	0.81357274	0.087804709	0.21144933	0.520904707	0.542210645	0.865092549	0.99665811	Bacteria.Proteobacteria	HAS3
67828	ENSG00000103044	rs111792934	0.260913382	0.005797466	0.960429818	0.559555896	-0.217165494	0.912338575	-0.002605995	-0.066170879	0.191510716	0.319913827	0.052326097	0.112827825	0.341698997	0.015803097	0.927543726	0.995251343	Bacteria.Proteobacteria.Gammaproteobacteria	HAS3
67829	ENSG00000103044	rs111792934	0.034650747	0.001990035	0.304635918	0.561251653	-0.314027768	0.88229855	-0.067046166	0.079092446	0.145584357	0.274003366	0.064804501	0.135446342	0.077923072	0.003365002	0.892946619	0.963406533	Bacteria.Firmicutes.Clostridia.Clostridiales.Ruminococcaceae.Ruminococcaceae.UCG.003	HAS3
67830	ENSG00000103044	rs111792934	0.02280588	0.01633372	0.205583754	0.817670809	-0.349596059	0.687015949	0.098663056	0.029430501	0.149963109	0.278770275	0.077176617	0.127149613	0.059149541	0.014565206	0.993501001	0.954085234	Bacteria.Firmicutes.Erysipelotrichia.Erysipelotrichales	HAS3
67831	ENSG00000103044	rs111792934	0.137083944	0.081253629	0.353340872	0.519052038	-0.550718421	1.202157099	0.061620671	-0.082777602	0.365915373	0.678974381	0.065924323	0.127687742	0.846220201	0.365545445	0.998912436	0.983345621	Bacteria.Bacteroidetes.Bacteroidia.Bacteroidales	HAS3
67832	ENSG00000103044	rs111792934	0.020721341	0.000272597	0.14160441	0.379322588	-0.311916176	0.873530815	-0.092467555	0.099977663	0.131612194	0.227104344	0.062156607	0.112957915	0.034822553	0.000450369	0.764627712	0.968614954	Bacteria.Firmicutes.Clostridia.Clostridiales.Peptostreptococcaceae.Intestinibacter	HAS3
67833	ENSG00000103044	rs111792934	0.062705848	0.008705391	0.584980978	0.780950872	-0.271565899	0.734958987	-0.028425661	-0.034112144	0.143436724	0.271806079	0.05179415	0.122170425	0.095283601	0.00955557	0.99830237	0.997282036	Bacteria.Firmicutes.Clostridia.Clostridiales.Clostridiaceae.1.Clostridium.sensu.stricto.1	HAS3
67834	ENSG00000103044	rs111792934	0.163598924	0.12307684	0.993405397	0.513720649	-0.229516289	0.572674258	0.000675615	-0.114130237	0.162920361	0.366635077	0.081433054	0.173819858	0.247193394	0.087823703	0.999274386	0.998480911	Bacteria.Firmicutes.Clostridia.Clostridiales.Ruminococcaceae.Ruminococcaceae.UCG.013	HAS3
67835	ENSG00000103044	rs111792934	0.018778925	0.005830912	0.143601198	0.942087722	-0.372091098	0.772731928	0.086673899	0.00742413	0.154437023	0.271156125	0.058559002	0.101807412	0.051688978	0.008948839	0.938500455	0.957966426	Bacteria.Proteobacteria.Betaproteobacteria.Burkholderiales	HAS3
67836	ENSG00000103044	rs111792934	0.024429537	0.03137816	0.124604371	0.51880455	-0.554117761	1.047721817	0.085247576	-0.069861043	0.240590708	0.476426944	0.0548032	0.107699447	0.266774254	0.1093584	0.999785669	0.999420701	Bacteria.Firmicutes.Clostridia.Clostridiales.Ruminococcaceae.Faecalibacterium	HAS3
67837	ENSG00000103044	rs111792934	0.12512236	0.000130057	0.145078367	0.258579699	-0.186643508	0.866479111	0.077601686	0.11931807	0.120155595	0.213129047	0.0526261	0.104703408	0.106789036	0.000209175	0.587379766	0.871464712	Bacteria.Firmicutes.Clostridia.Clostridiales.Lachnospiraceae.Lachnospira	HAS3
67838	ENSG00000103044	rs111792934	0.062607973	0.000418958	0.621463127	0.816297701	-0.229721611	0.791758716	-0.033432821	0.022849743	0.121288825	0.21306451	0.067389578	0.097967084	0.057142385	0.000526713	0.685798639	0.993268496	Bacteria.Firmicutes.Negativicutes.Selenomonadales.Veillonellaceae.Veillonella	HAS3
67839	ENSG00000103044	rs111792934	0.095925774	0.000955194	0.308981949	0.937604127	-0.205754574	0.741511146	0.049229242	-0.006413876	0.121815421	0.21438632	0.048016179	0.081621814	0.073492618	0.001057653	0.973523722	0.998441752	Bacteria.Proteobacteria.Betaproteobacteria.Burkholderiales.Alcaligenaceae.Parasutterella	HAS3
67840	ENSG00000103044	rs111792934	0.120798899	0.000622828	0.764564919	0.908118574	-0.210299346	0.777988114	-0.016487299	-0.01127606	0.133802528	0.216495338	0.054824067	0.097328357	0.106994042	0.00086722	0.997528932	0.997707395	Bacteria.Bacteroidetes.Bacteroidia.Bacteroidales.Rikenellaceae.Alistipes	HAS3
67841	ENSG00000103044	rs111792934	0.602115842	0.289331816	0.458117137	0.177268516	-0.107704861	0.382346294	0.053501742	-0.176950526	0.205590133	0.35794258	0.071686251	0.129749537	0.45123618	0.260022648	0.648803022	0.691590621	Bacteria.Firmicutes.Erysipelotrichia.Erysipelotrichales.Erysipelotrichaceae.Holdemanella	HAS3
67842	ENSG00000103044	rs111792934	0.062154944	0.001327649	0.348585468	0.364495207	-0.381958874	0.991632008	-0.073733724	0.122806102	0.201309501	0.29575349	0.078103326	0.134488437	0.176025853	0.005512133	0.99946547	0.972078348	Bacteria.Firmicutes.Erysipelotrichia.Erysipelotrichales.Erysipelotrichaceae..Clostridium..innocuum.group	HAS3
67843	ENSG00000103044	rs111792934	0.043413266	0.001423638	0.416636804	0.75959775	-0.28283702	0.809355052	0.06033625	-0.036956157	0.13734536	0.243034462	0.073814186	0.120268667	0.067160227	0.002058591	0.997851323	0.977487446	Bacteria.Firmicutes.Clostridia.Clostridiales.Lachnospiraceae.Fusicatenibacter	HAS3
67844	ENSG00000103044	rs111792934	0.034171	0.000400768	0.309396858	0.830870154	-0.269002181	0.781300196	0.065313424	0.02269582	0.124367329	0.209484852	0.063759117	0.10584082	0.04575914	0.000454398	0.829697815	0.998318077	Bacteria.Firmicutes.Clostridia.Clostridiales.Lachnospiraceae..Eubacterium..hallii.group	HAS3
67845	ENSG00000103044	rs111792934	0.12911094	0.007020487	0.975656068	0.620400063	-0.232419643	0.91170372	-0.002763539	0.094330135	0.151231315	0.327617991	0.090219631	0.189559452	0.16281576	0.010143902	0.902244652	0.994506574	Bacteria.Firmicutes.Clostridia.Clostridiales.Family.XIII	HAS3
67846	ENSG00000103044	rs111792934	0.027969109	0.000688665	0.135649476	0.407553505	-0.280436906	0.827058521	-0.089556355	0.099033562	0.124788142	0.232180081	0.05928311	0.118812521	0.044966736	0.000691723	0.999989953	0.995249858	Bacteria.Firmicutes.Clostridia.Clostridiales.Christensenellaceae	HAS3
67847	ENSG00000103044	rs111792934	0.018728133	0.000448039	0.13514429	0.800020049	-0.476911784	0.905579618	-0.124900429	0.026353486	0.197854527	0.245050861	0.082570979	0.10361327	0.071806897	0.002646027	0.998201428	0.99782309	Bacteria.Firmicutes.Bacilli.Bacillales.Staphylococcaceae.Staphylococcus	HAS3
67848	ENSG00000103044	rs111792934	0.018654422	0.184329052	0.072041623	0.747886747	-0.779477779	0.997277561	0.122831613	-0.050402625	0.323168601	0.743358581	0.067187772	0.156154538	0.451489368	0.451553234	0.956359196	0.939156644	Bacteria.Firmicutes.Clostridia.Clostridiales.Ruminococcaceae	HAS3
67849	ENSG00000103044	rs111792934	0.303939477	0.010918135	0.542915541	0.830271289	-0.165884594	0.732638778	0.060966029	-0.040101473	0.160105695	0.279699507	0.099685837	0.186340989	0.255660626	0.013949716	0.940402502	0.989731238	Bacteria.Actinobacteria.Coriobacteriia.Coriobacteriales.Coriobacteriaceae	HAS3
67850	ENSG00000103044	rs111792934	0.023488721	0.002249892	0.182786437	0.946495839	-0.329282995	0.795825323	0.071224947	-0.006253841	0.141981029	0.25033087	0.052901136	0.092836976	0.049140533	0.003761721	0.943988959	0.967185209	Bacteria.Proteobacteria.Betaproteobacteria.Burkholderiales.Alcaligenaceae	HAS3
67851	ENSG00000103044	rs111792934	0.069668467	0.000604495	0.973991017	0.757599439	-0.227893085	0.769212907	-0.00188625	0.033949502	0.123584503	0.213500268	0.057635776	0.109543343	0.063741482	0.000617861	0.947417763	0.953661219	Bacteria.Proteobacteria.Deltaproteobacteria	HAS3
67852	ENSG00000103044	rs111792934	0.057133015	0.002081902	0.675469163	0.795992654	-0.23783672	0.741187158	-0.018696292	-0.024211016	0.122839701	0.231258759	0.044459566	0.093268502	0.062903495	0.001805344	0.76903222	0.878197235	Bacteria.Proteobacteria.Betaproteobacteria.Burkholderiales.Alcaligenaceae.Sutterella	HAS3
67853	ENSG00000103044	rs111792934	0.205518046	0.001030146	0.597483557	0.521024005	-0.183662469	0.862776958	-0.024574153	-0.064809556	0.143644125	0.251198653	0.04631474	0.100446312	0.198485649	0.002099511	0.998302481	0.99762474	Bacteria.Proteobacteria.Gammaproteobacteria.Enterobacteriales.Enterobacteriaceae.Escherichia.Shigella	HAS3
67854	ENSG00000103044	rs111792934	0.145238989	0.000586945	0.616243186	0.428196702	-0.200764472	0.88078369	-0.036877055	-0.111224241	0.136205025	0.243846981	0.073231848	0.139519564	0.139435878	0.000909647	0.644497547	0.910444892	Bacteria.Firmicutes.Bacilli.Lactobacillales	HAS3
67855	ENSG00000103044	rs111792934	0.070828147	0.000600025	0.887168707	0.598455861	-0.225407892	0.764357487	-0.008173352	0.056460138	0.122755862	0.212016641	0.05738219	0.106693601	0.056816352	0.000604385	0.974493943	0.961745829	Bacteria.Proteobacteria.Deltaproteobacteria.Desulfovibrionales.Desulfovibrionaceae	HAS3
67856	ENSG00000103044	rs111792934	0.137763944	0.007932702	0.860838382	0.943230167	-0.248014452	0.768244271	0.016370863	0.010676584	0.165078971	0.280562846	0.093020002	0.149360048	0.188044744	0.010621308	0.960659058	0.980738272	Bacteria.Actinobacteria	HAS3
67857	ENSG00000103044	rs111792934	0.137060658	0.081249434	0.353293428	0.519040863	-0.550748842	1.202166728	0.06162593	-0.082778867	0.365913525	0.678970239	0.06592341	0.127686269	0.847577404	0.365893627	0.998947111	0.983286354	Bacteria.Bacteroidetes	HAS3
67858	ENSG00000103044	rs111792934	0.059475504	0.000373633	0.990537408	0.573277053	-0.232152264	0.785850096	-0.000610538	0.05820319	0.121056466	0.209503477	0.051284656	0.10282276	0.050416043	0.000386614	0.890875454	0.912308565	Bacteria.Proteobacteria.Gammaproteobacteria.Pasteurellales.Pasteurellaceae	HAS3
67859	ENSG00000103044	rs111792934	0.060790669	0.141739746	0.456421187	0.364849745	-0.320983416	0.518335771	-0.04763553	-0.134513708	0.168262351	0.348545221	0.063585051	0.147419393	0.190687692	0.11575046	0.999028109	0.997798285	Bacteria.Actinobacteria.Actinobacteria.Micrococcales.Micrococcaceae	HAS3
67860	ENSG00000103044	rs111792934	0.13008396	0.005998523	0.951322091	0.784532168	-0.23297271	0.84225407	0.003890072	-0.029245475	0.151983151	0.296608761	0.063481173	0.106527891	0.172513974	0.010892232	0.972201952	0.91465847	Bacteria.Firmicutes.Negativicutes.Selenomonadales.Veillonellaceae	HAS3
67861	ENSG00000103044	rs111792934	0.103260533	0.001012319	0.511136274	0.212209104	-0.204962448	0.729233239	0.031691318	-0.112635994	0.124060364	0.211972676	0.047969913	0.089413964	0.084134949	0.000852388	0.793923869	0.873225638	Bacteria.Fusobacteria.Fusobacteriia.Fusobacteriales	HAS3
67862	ENSG00000103044	rs111792934	0.293646786	0.007188378	0.55853119	0.97693628	-0.169610555	0.768926844	0.066913922	-0.005686523	0.160223492	0.277167429	0.113796931	0.195952418	0.243077989	0.010098429	0.87942107	0.997539999	Bacteria.Actinobacteria.Coriobacteriia.Coriobacteriales	HAS3
67863	ENSG00000103044	rs111792934	0.074557215	0.000590575	0.481518808	0.477273973	-0.21980869	0.760424121	0.051006211	-0.087145377	0.121316518	0.210636984	0.072055971	0.121921452	0.065492805	0.000518766	0.99813953	0.975404565	Bacteria.Firmicutes.Clostridia.Clostridiales.Ruminococcaceae.Flavonifractor	HAS3
67864	ENSG00000103044	rs111792934	0.079145871	0.013692408	0.573664834	0.868912198	-0.291927104	0.750171757	-0.03592785	-0.02116919	0.163706358	0.296155358	0.063535154	0.12776854	0.144187368	0.016554168	0.98009098	0.997803387	Bacteria.Actinobacteria.Actinobacteria.Micrococcales	HAS3
67865	ENSG00000103044	rs111792934	0.282493316	0.001244299	0.764169314	0.318106948	-0.191430367	0.933700355	0.022471116	0.127957084	0.176664564	0.276742273	0.074592386	0.127198498	0.302729297	0.004308097	0.922356997	0.87346049	Bacteria.Firmicutes.Clostridia.Clostridiales.Lachnospiraceae..Eubacterium..xylanophilum.group	HAS3
67866	ENSG00000103044	rs111792934	0.065492252	0.006230231	0.471526754	0.748688967	-0.314007832	0.753068693	-0.039694338	-0.030435004	0.167645984	0.26647892	0.054814324	0.094603796	0.127736775	0.012084608	0.999614985	0.99936283	Bacteria.Firmicutes.Clostridia.Clostridiales.Lachnospiraceae.Tyzzerella.4	HAS3
67867	ENSG00000103044	rs111792934	0.137324754	0.05565867	0.623687214	0.972777513	-0.311923042	0.796994104	-0.044839858	0.006761595	0.20738109	0.40911539	0.090963114	0.197392292	0.301579719	0.076562317	0.996580886	0.999768153	Bacteria.Firmicutes.Clostridia.Clostridiales.Lachnospiraceae..Eubacterium..ventriosum.group	HAS3
67868	ENSG00000103044	rs111792934	0.136141381	0.007277538	0.679416961	0.677921624	-0.204115073	0.721105146	0.024636463	-0.04801901	0.135289721	0.260350878	0.059351049	0.115111767	0.117903313	0.007035689	0.998970432	0.998994847	Bacteria.Firmicutes.Erysipelotrichia.Erysipelotrichales.Erysipelotrichaceae.Erysipelatoclostridium	HAS3
67869	ENSG00000103044	rs111792934	0.203247084	0.420612814	0.406941965	0.861215381	-0.624704078	0.635854192	0.080249358	0.026874541	0.486111208	0.784600662	0.096150642	0.153121562	0.749248511	0.606139572	0.876277026	0.869351254	Bacteria.Firmicutes.Clostridia.Clostridiales.Lachnospiraceae	HAS3
67870	ENSG00000103044	rs111792934	0.028989152	0.000994655	0.220535453	0.285809035	-0.374773668	1.001333532	-0.080052005	0.122384994	0.167881566	0.290591403	0.064723851	0.113732165	0.09323188	0.003318626	0.999814869	0.917270141	Bacteria.Actinobacteria.Actinobacteria.Corynebacteriales.Corynebacteriaceae	HAS3
67871	ENSG00000103044	rs111792934	0.643272657	0.044683618	0.204528872	0.311653129	-0.078351444	0.577667708	0.107208567	-0.153002263	0.16840146	0.282257226	0.08366366	0.150064797	0.417421384	0.036840518	0.999550585	0.936752671	Bacteria.Firmicutes.Clostridia.Clostridiales.Lachnospiraceae.Lachnospiraceae.ND3007.group	HAS3
67872	ENSG00000103044	rs111792934	0.008518874	0.005776411	0.054669351	0.647691566	-0.537209542	0.93197484	0.153326724	-0.060180125	0.198087133	0.32665026	0.078377776	0.131091109	0.072942785	0.020049609	0.980822927	0.982774291	Bacteria.Firmicutes.Clostridia.Clostridiales.Lachnospiraceae.Lachnospiraceae.UCG.008	HAS3
67873	ENSG00000103044	rs111792934	0.362175424	0.030035318	0.799942347	0.267976154	-0.196103758	0.601841883	0.019567642	-0.111969741	0.213716472	0.271402495	0.076903011	0.100227101	0.471365317	0.064123816	0.999437234	0.98110946	Bacteria.Proteobacteria.Betaproteobacteria.Neisseriales.Neisseriaceae	HAS3
67874	ENSG00000103044	rs111792934	0.071868574	0.000190194	0.569259246	0.028452531	-0.260163208	0.8379941	-0.038368338	0.254807543	0.142218196	0.211948726	0.067076486	0.113744866	0.089737475	0.000357667	0.943565085	0.720040513	Bacteria.Firmicutes.Clostridia.Clostridiales.Lachnospiraceae..Eubacterium..eligens.group	HAS3
67875	ENSG00000103044	rs111792934	0.064797517	0.293786611	0.656543362	0.354921123	-0.268346846	0.429814093	-0.023665891	-0.155286234	0.142888301	0.406144726	0.052977624	0.166681563	0.11749062	0.14023268	0.919869715	0.926870238	Bacteria.Firmicutes.Clostridia.Clostridiales.Lachnospiraceae.Lachnospiraceae.UCG.010	HAS3
67876	ENSG00000103044	rs111792934	0.061902783	0.00236229	0.772899408	0.3975888	-0.23973263	0.719302077	-0.018132077	0.101700135	0.126224615	0.227429545	0.062573691	0.119441054	0.058720747	0.001916356	0.999334555	0.984995763	Bacteria.Firmicutes.Erysipelotrichia.Erysipelotrichales.Erysipelotrichaceae.Erysipelotrichaceae.UCG.003	HAS3
67877	ENSG00000103044	rs111792934	0.010383601	0.459284591	0.084449234	0.375410213	-0.362347666	0.316442626	-0.124034866	-0.177264414	0.13734253	0.42510494	0.07080327	0.198633423	0.046134204	0.194624306	0.950146129	0.994553009	Bacteria.Firmicutes.Clostridia.Clostridiales.Ruminococcaceae.Ruminiclostridium.9	HAS3
67878	ENSG00000103044	rs111792934	0.026802406	0.00091176	0.138527311	0.505955744	-0.283452676	0.80923796	-0.088042645	0.078312819	0.125145401	0.232969854	0.058716918	0.117094545	0.044134974	0.000854299	0.999417824	0.997023453	Bacteria.Firmicutes.Clostridia.Clostridiales.Christensenellaceae.Christensenellaceae.R.7.group	HAS3
67879	ENSG00000103044	rs111792934	0.027380706	0.014858458	0.202943927	0.873004483	-0.393404958	0.805512783	-0.095566086	0.021854128	0.174370895	0.322023932	0.0743139	0.136192013	0.095129599	0.029954367	0.944143041	0.98127983	Bacteria.Firmicutes.Clostridia.Clostridiales.Ruminococcaceae.Ruminiclostridium.6	HAS3
67880	ENSG00000103044	rs111792934	0.152158945	0.001035944	0.973705245	0.42388538	-0.222156772	0.898299604	-0.001519711	-0.082856717	0.153350186	0.261677948	0.045931074	0.102966698	0.202484567	0.002475979	0.997400574	0.965530807	Bacteria.Proteobacteria.Gammaproteobacteria.Enterobacteriales.Enterobacteriaceae	HAS3
67881	ENSG00000103044	rs111792934	0.058446303	0.000273822	0.790029511	0.320997446	-0.231945399	0.805713913	-0.015428789	0.099239285	0.120444713	0.20954642	0.057708991	0.099246442	0.051649154	0.000296218	0.998880039	0.950358135	Bacteria.Proteobacteria.Deltaproteobacteria.Desulfovibrionales.Desulfovibrionaceae.Bilophila	HAS3
67882	ENSG00000103064	rs2863979	0.341839857	0.225512897	0.106118573	0.103273165	-0.283883409	0.223258284	-0.180442172	0.114597897	0.296502871	0.182483739	0.11013999	0.069366796	0.221819637	0.094059193	0.999507593	0.920538495	Bacteria.Firmicutes.Clostridia.Clostridiales.Lachnospiraceae.Lachnoclostridium	SLC7A6
67883	ENSG00000103064	rs2863979	0.023022735	0.008481511	0.831052486	0.821089018	-0.571105182	0.40411473	-0.02191603	0.014280096	0.245386971	0.148921529	0.102316339	0.062894894	0.035786014	0.007925488	0.907688203	0.996759562	Bacteria.Bacteroidetes.Bacteroidia.Bacteroidales.Porphyromonadaceae	SLC7A6
67884	ENSG00000103064	rs2863979	0.012932099	0.006376155	0.38245578	0.499271969	-0.686242313	0.454557407	-0.174160654	0.07965137	0.268588534	0.161324447	0.198078635	0.117241008	0.029824907	0.005970847	0.783279043	0.811022152	Bacteria.Firmicutes.Clostridia.Clostridiales.Ruminococcaceae.Butyricicoccus	SLC7A6
67885	ENSG00000103064	rs2863979	0.754058109	0.456536481	0.0251063	0.023084694	-0.099359275	0.136633978	-0.319987697	0.190908197	0.315827761	0.182429223	0.139613967	0.082066155	0.453955101	0.213221885	0.998793879	0.998019463	Bacteria.Firmicutes.Clostridia.Clostridiales.Lachnospiraceae.Blautia	SLC7A6
67886	ENSG00000103064	rs2863979	0.014644747	0.022306791	0.407685073	0.963517277	-0.696668712	0.399327468	0.115638071	-0.003830891	0.277885888	0.170638522	0.138772414	0.083435864	0.043926503	0.021322399	0.711823614	0.992983965	Bacteria.Firmicutes.Bacilli	SLC7A6
67887	ENSG00000103064	rs2863979	0.012357255	0.006910159	0.408632844	0.762110965	-0.641165767	0.422975582	0.103371328	-0.024198451	0.249249266	0.151681574	0.124303988	0.079609383	0.023914142	0.00456485	0.646130751	0.955303348	Bacteria.Firmicutes.Bacilli.Lactobacillales.Streptococcaceae	SLC7A6
67888	ENSG00000103064	rs2863979	0.847051236	0.856696269	0.125419185	0.055144697	-0.076551404	0.042883425	0.250547381	-0.18657281	0.395325159	0.236547203	0.161424117	0.09556488	0.523603655	0.368898779	0.774035897	0.720624033	Bacteria.Firmicutes.Clostridia.Clostridiales.Ruminococcaceae.Ruminococcaceae.UCG.014	SLC7A6
67889	ENSG00000103064	rs2863979	0.009888983	0.003687664	0.254018377	0.359895122	-0.668365947	0.455695381	-0.143099655	0.074681919	0.251589726	0.151345392	0.124361607	0.08100133	0.018512508	0.002461483	0.596641973	0.950702349	Bacteria.Actinobacteria.Actinobacteria.Bifidobacteriales.Bifidobacteriaceae	SLC7A6
67890	ENSG00000103064	rs2863979	0.017718249	0.008047283	0.270015089	0.292041517	-0.587306868	0.404238935	-0.117657559	0.070441215	0.241451136	0.147912513	0.105772102	0.066319848	0.021948152	0.004469339	0.937508231	0.922056055	Bacteria.Firmicutes.Negativicutes.Selenomonadales.Veillonellaceae.Dialister	SLC7A6
67891	ENSG00000103064	rs2863979	0.018346339	0.007274502	0.628597914	0.773287851	-0.626199584	0.430076118	-0.061477475	0.022438954	0.258909787	0.155267994	0.126504623	0.077573206	0.028922073	0.003844821	0.723741345	0.896631776	Bacteria.Firmicutes.Clostridia.Clostridiales.Peptostreptococcaceae	SLC7A6
67892	ENSG00000103064	rs2863979	0.219746515	0.136927607	0.106367162	0.048594465	1.955188804	-1.314067987	-0.43024512	0.294400051	1.578082111	0.872756458	0.262807594	0.1465165	0.999415694	0.713984029	0.990344402	0.853710528	Bacteria.Firmicutes	SLC7A6
67893	ENSG00000103064	rs2863979	0.03136329	0.013060196	0.240318885	0.510700762	-0.527361309	0.373325244	-0.133006729	0.046014627	0.239783394	0.146332361	0.112254513	0.069578569	0.034010218	0.005816263	0.996546716	0.994860843	Bacteria.Firmicutes.Clostridia.Clostridiales.Ruminococcaceae.Ruminococcaceae.UCG.002	SLC7A6
67894	ENSG00000103064	rs2863979	0.011249975	0.003941977	0.197850231	0.184719978	-0.871665163	0.586360946	-0.237166033	0.147629686	0.334219175	0.196249453	0.18232316	0.110140737	0.060959927	0.010117811	0.998330087	0.999834196	Bacteria.Actinobacteria.Coriobacteriia.Coriobacteriales.Coriobacteriaceae.Collinsella	SLC7A6
67895	ENSG00000103064	rs2863979	0.189356915	0.078653304	0.40055216	0.464193244	-0.410540655	0.32248874	0.109804827	-0.056288119	0.30957029	0.180540376	0.129777023	0.076453454	0.117404905	0.03024973	0.99894297	0.998882343	Bacteria.Verrucomicrobia.Verrucomicrobiae.Verrucomicrobiales.Verrucomicrobiaceae.Akkermansia	SLC7A6
67896	ENSG00000103064	rs2863979	0.143817424	0.070589676	0.956064001	0.933426593	-0.562722167	0.39783462	0.007545102	-0.006643246	0.380397467	0.216470498	0.136431609	0.07922426	0.143440746	0.04809405	0.938362922	0.87346215	Bacteria.Firmicutes.Clostridia.Clostridiales.Lachnospiraceae.Tyzzerella	SLC7A6
67897	ENSG00000103064	rs2863979	0.015180729	0.006439296	0.303473307	0.3192294	-0.793599824	0.529304494	-0.171074138	0.097262523	0.31832353	0.188089715	0.164954063	0.096912132	0.045499189	0.007128701	0.751923627	0.968640343	Bacteria.Bacteroidetes.Bacteroidia.Bacteroidales.Porphyromonadaceae.Odoribacter	SLC7A6
67898	ENSG00000103064	rs2863979	0.01193652	0.006794295	0.44361644	0.913444422	-0.641670189	0.419994469	0.095442324	-0.008647003	0.24817179	0.150282152	0.123833424	0.079248594	0.023575404	0.00476983	0.647531858	0.924594808	Bacteria.Firmicutes.Bacilli.Lactobacillales.Streptococcaceae.Streptococcus	SLC7A6
67899	ENSG00000103064	rs2863979	0.436439191	0.237524182	0.130842833	0.093229375	-0.254405817	0.218736916	-0.21387689	0.133047684	0.324919796	0.183501947	0.13980616	0.078114748	0.299473873	0.100360099	0.9168534	0.969189617	Bacteria.Firmicutes.Clostridia.Clostridiales.Ruminococcaceae.Subdoligranulum	SLC7A6
67900	ENSG00000103064	rs2863979	0.456440761	0.685500958	0.683936888	0.391076157	-0.397403531	0.13968093	-0.038559445	0.05389569	0.530486948	0.343399581	0.09430043	0.062426829	0.90140863	0.707552954	0.998912436	0.981117471	Bacteria.Bacteroidetes.Bacteroidia.Bacteroidales	SLC7A6
67901	ENSG00000103064	rs2863979	0.018401871	0.005830786	0.6472435	0.522798328	-0.61270862	0.4424814	0.058722762	-0.050696073	0.253457532	0.155268872	0.127741956	0.078908971	0.038441395	0.00566396	0.721120516	0.932690213	Bacteria.Actinobacteria.Actinobacteria	SLC7A6
67902	ENSG00000103064	rs2863979	0.494724085	0.394735867	0.081954071	0.045280282	-0.214117985	0.160856661	-0.255982936	0.177306691	0.311840956	0.18777319	0.144918472	0.086883663	0.289017469	0.113579824	0.999513786	0.780120898	Bacteria.Firmicutes.Erysipelotrichia.Erysipelotrichales.Erysipelotrichaceae	SLC7A6
67903	ENSG00000103064	rs2863979	0.249850352	0.116558772	0.282462766	0.421358106	-0.361843912	0.308799423	0.141103513	-0.066307131	0.311683317	0.194183616	0.130211287	0.081950512	0.251114796	0.094455131	0.963485106	0.971945944	Bacteria.Firmicutes.Bacilli.Lactobacillales.Carnobacteriaceae.Granulicatella	SLC7A6
67904	ENSG00000103064	rs2863979	0.582633501	0.520117665	0.290800871	0.240886127	-0.223764928	0.163778082	0.162215563	-0.113638795	0.405178086	0.25328174	0.152329151	0.096025401	0.474552051	0.259182974	0.999469974	0.986131077	Bacteria.Bacteroidetes.Bacteroidia.Bacteroidales.Porphyromonadaceae.Barnesiella	SLC7A6
67905	ENSG00000103064	rs2863979	0.02299508	0.00702461	0.86790741	0.706691979	-0.588779772	0.432577324	0.020904297	-0.028906517	0.252928081	0.155457275	0.125201022	0.076485506	0.039758158	0.005432842	0.997466038	0.99585736	Bacteria.Bacteroidetes.Bacteroidia.Bacteroidales.Rikenellaceae	SLC7A6
67906	ENSG00000103064	rs2863979	0.168292441	0.177196382	0.783633185	0.5637097	-0.514211924	0.311337216	0.039059887	-0.053654149	0.369138371	0.228250467	0.141670824	0.092464395	0.273080962	0.150043057	0.830912961	0.873691958	Bacteria.Firmicutes.Erysipelotrichia.Erysipelotrichales.Erysipelotrichaceae.Faecalitalea	SLC7A6
67907	ENSG00000103064	rs2863979	0.456549484	0.685645561	0.683790967	0.3909538	-0.39730871	0.139612739	-0.038577709	0.053908698	0.53048899	0.34339895	0.094299012	0.06242568	0.902918225	0.708159849	0.998947111	0.981145089	Bacteria.Bacteroidetes	SLC7A6
67908	ENSG00000103064	rs2863979	0.064678551	0.021685478	0.872203348	0.961226907	-0.537106997	0.388864587	-0.020865128	-0.003591057	0.285866261	0.165359624	0.129206411	0.073588844	0.054181275	0.011775934	0.996033175	0.973345828	Bacteria.Firmicutes.Clostridia.Clostridiales.Lachnospiraceae.Lachnospiraceae.NK4A136.group	SLC7A6
67909	ENSG00000103064	rs2863979	0.01868816	0.008535694	0.480687431	0.761089739	-0.579461399	0.399853799	-0.059609811	0.016855709	0.240314148	0.147479077	0.084050113	0.055208233	0.025054621	0.006058507	0.99994518	0.999865593	Bacteria.Bacteroidetes.Bacteroidia.Bacteroidales.Prevotellaceae	SLC7A6
67910	ENSG00000103064	rs2863979	0.405751378	0.202736015	0.205449599	0.339536541	-0.279182491	0.259619078	0.187158681	-0.089014346	0.333650127	0.20179037	0.14635617	0.092525794	0.294612762	0.093157811	0.771716215	0.980195651	Bacteria.Firmicutes.Clostridia.Clostridiales.Ruminococcaceae..Eubacterium..coprostanoligenes.group	SLC7A6
67911	ENSG00000103064	rs2863979	0.077102188	0.022167184	0.581958275	0.780392429	-0.495732688	0.384218601	0.082935172	-0.024705131	0.276049716	0.16400397	0.149904119	0.088248788	0.088607108	0.015088705	0.998173674	0.994266973	Bacteria.Firmicutes.Bacilli.Bacillales	SLC7A6
67912	ENSG00000103064	rs2863979	0.015102342	0.005738021	0.143763069	0.093579174	-0.592598806	0.41253785	0.121781635	-0.103134002	0.23750734	0.14447072	0.082312447	0.060617946	0.020339928	0.00328964	0.71620864	0.795175475	Bacteria.Proteobacteria.Gammaproteobacteria.Pasteurellales.Pasteurellaceae.Haemophilus	SLC7A6
67913	ENSG00000103064	rs2863979	0.014576466	0.00533564	0.461052135	0.421073196	-0.649285069	0.459699337	-0.084015043	0.056626815	0.258798456	0.159538651	0.113312141	0.069943251	0.027624371	0.004340242	0.779259095	0.934076244	Bacteria.Firmicutes.Negativicutes.Selenomonadales.Acidaminococcaceae.Phascolarctobacterium	SLC7A6
67914	ENSG00000103064	rs2863979	0.028842288	0.010486521	0.625677193	0.62529962	-0.551950382	0.395186392	0.090683387	-0.054942438	0.247013936	0.150000303	0.18502435	0.111978304	0.026559639	0.004985261	0.963899271	0.962141134	Bacteria.Firmicutes.Clostridia.Clostridiales.Ruminococcaceae.Ruminiclostridium.5	SLC7A6
67915	ENSG00000103064	rs2863979	0.537439778	0.419653892	0.080156069	0.04593002	-0.197130287	0.154423017	-0.264159522	0.179444318	0.317989054	0.190152782	0.148644669	0.088203855	0.326780704	0.142349951	0.993501001	0.767377953	Bacteria.Firmicutes.Erysipelotrichia.Erysipelotrichales	SLC7A6
67916	ENSG00000103064	rs2863979	0.20734187	0.137927968	0.355310191	0.330987756	-0.393247757	0.287805307	0.154033188	-0.097763816	0.308816474	0.191645018	0.165471193	0.099826115	0.186607557	0.061604493	0.911591624	0.865969103	Bacteria.Firmicutes.Clostridia.Clostridiales.Ruminococcaceae.Ruminococcaceae.UCG.005	SLC7A6
67917	ENSG00000103064	rs2863979	0.085078292	0.029767908	0.055739476	0.110902378	-0.431285052	0.337008684	0.218313813	-0.112825936	0.246701315	0.151718527	0.112103542	0.069825514	0.086739094	0.016790811	0.999550314	0.996901429	Bacteria.Proteobacteria.Gammaproteobacteria.Pseudomonadales	SLC7A6
67918	ENSG00000103064	rs2863979	0.157047386	0.440102142	0.715760318	0.218297199	-0.48847828	0.170642532	0.06591851	-0.140951963	0.341270229	0.219697899	0.180254205	0.11340447	0.317062338	0.292620657	0.955098408	0.934816918	Bacteria.Firmicutes.Clostridia.Clostridiales.Ruminococcaceae.Anaerotruncus	SLC7A6
67919	ENSG00000103064	rs2863979	0.899809253	0.790701626	0.068077101	0.052556564	0.054047726	0.061103824	0.263179433	-0.156986367	0.42763426	0.229301281	0.141882935	0.079522494	0.553698882	0.369096179	0.999586829	0.996426659	Bacteria.Firmicutes.Negativicutes.Selenomonadales.Veillonellaceae.Megasphaera	SLC7A6
67920	ENSG00000103064	rs2863979	0.021192467	0.006851704	0.960016901	0.736582186	-0.591708083	0.431676061	-0.005796679	0.023374621	0.250626901	0.154630774	0.115189218	0.069195589	0.029896965	0.004593604	0.768996383	0.989235938	Bacteria.Firmicutes.Negativicutes.Selenomonadales.Acidaminococcaceae	SLC7A6
67921	ENSG00000103064	rs2863979	0.50939056	0.732622564	0.560718855	0.301142524	-0.329972678	0.109737023	-0.053954819	0.062557781	0.497402795	0.319850811	0.092272082	0.060027358	0.83573793	0.701534288	0.99911693	0.98634337	Bacteria.Bacteroidetes.Bacteroidia.Bacteroidales.Bacteroidaceae.Bacteroides	SLC7A6
67922	ENSG00000103064	rs2863979	0.009391957	0.002063453	0.120088581	0.054914882	-1.11301909	0.796369313	0.171922377	-0.130932873	0.415955381	0.248246562	0.109172191	0.067000226	0.059807114	0.008521789	0.714601225	0.995251343	Bacteria.Proteobacteria.Gammaproteobacteria	SLC7A6
67923	ENSG00000103064	rs2863979	0.159545654	0.136478031	0.548488615	0.336395951	-0.443396752	0.285329271	0.080231436	-0.074313862	0.311668529	0.189284689	0.133024887	0.076741348	0.161455489	0.068887302	0.937318069	0.997412515	Bacteria.Proteobacteria.Gammaproteobacteria.Enterobacteriales.Enterobacteriaceae.Citrobacter	SLC7A6
67924	ENSG00000103064	rs2863979	0.025898222	0.023786661	0.094759416	0.116985866	-2.043044297	1.218664173	0.344879168	-0.190247721	0.896400559	0.526634418	0.203449904	0.11977667	0.365417751	0.277307335	0.78567457	0.99665811	Bacteria.Proteobacteria	SLC7A6
67925	ENSG00000103064	rs2863979	0.058268363	0.042759973	0.34381854	0.138382497	-0.494526961	0.320533306	-0.103313925	0.098265581	0.256611734	0.155148643	0.108352883	0.065510283	0.080908301	0.023001049	0.888754056	0.797625595	Bacteria.Firmicutes.Clostridia.Clostridiales.Lachnospiraceae.Roseburia	SLC7A6
67926	ENSG00000103064	rs2863979	0.166641951	0.071045568	0.060622622	0.088701021	-0.364612596	0.293335047	0.206647992	-0.114580692	0.260715383	0.159874845	0.10825419	0.066315976	0.149692914	0.040571596	0.999305535	0.989974535	Bacteria.Proteobacteria.Gammaproteobacteria.Pseudomonadales.Pseudomonadaceae.Pseudomonas	SLC7A6
67927	ENSG00000103064	rs2863979	0.031023563	0.011146378	0.859594484	0.835291855	-0.598491062	0.421475239	-0.032097478	0.021711393	0.271558176	0.161388083	0.180746487	0.104010216	0.04022736	0.005142272	0.864149092	0.999116829	Bacteria.Firmicutes.Clostridia.Clostridiales.Ruminococcaceaencultured	SLC7A6
67928	ENSG00000103064	rs2863979	0.120076058	0.141861974	0.86604735	0.931104269	-0.626156461	0.379436588	-0.029167219	-0.009350577	0.397601062	0.25522464	0.172240809	0.107742741	0.32187347	0.144062901	0.996483139	0.896844343	Bacteria.Bacteroidetes.Bacteroidia.Bacteroidales.Porphyromonadaceae.Butyricimonas	SLC7A6
67929	ENSG00000103064	rs2863979	0.120050239	0.070050795	0.976404342	0.990448412	-0.586381304	0.406002237	-0.005886134	-0.001379135	0.372317937	0.220480383	0.198256906	0.114766676	0.217573084	0.060297383	0.998768023	0.999934415	Bacteria.Firmicutes.Clostridia.Clostridiales.Ruminococcaceae.Ruminococcaceae.NK4A214.group	SLC7A6
67930	ENSG00000103064	rs2863979	0.021186663	0.00998466	0.643165194	0.840518029	-0.648868473	0.431912321	-0.052231471	0.01424784	0.274825193	0.162803429	0.112225176	0.070524874	0.040481022	0.008702386	0.998970432	0.998994847	Bacteria.Firmicutes.Erysipelotrichia.Erysipelotrichales.Erysipelotrichaceae.Erysipelatoclostridium	SLC7A6
67931	ENSG00000103064	rs2863979	0.023478329	0.021539256	0.76799871	0.897261313	-0.592290258	0.381208914	0.028166544	0.007644083	0.255365262	0.161915952	0.095089328	0.058973028	0.049140533	0.019645635	0.943988959	0.964459903	Bacteria.Proteobacteria.Betaproteobacteria.Burkholderiales.Alcaligenaceae	SLC7A6
67932	ENSG00000103064	rs2863979	0.411839595	0.3490119	0.611725045	0.507512616	-0.383495764	0.257427752	-0.052790707	0.041595004	0.464340005	0.272926397	0.103503105	0.062422537	0.673425324	0.378156268	0.999785669	0.999420701	Bacteria.Firmicutes.Clostridia.Clostridiales.Ruminococcaceae.Faecalibacterium	SLC7A6
67933	ENSG00000103064	rs2863979	0.177948576	0.073893804	0.417029373	0.479688957	-0.419010871	0.326617971	0.105517962	-0.054168631	0.307730121	0.179843771	0.129197968	0.076203864	0.110993292	0.029350573	0.998409995	0.996467843	Bacteria.Verrucomicrobia	SLC7A6
67934	ENSG00000103064	rs2863979	0.259226502	0.201732502	0.761854909	0.588992266	-0.486677637	0.316652578	0.052802302	-0.05647962	0.427653017	0.245566434	0.173519166	0.104023347	0.335108407	0.137098994	0.997152221	0.990360691	Bacteria.Firmicutes.Clostridia.Clostridiales.Family.XI	SLC7A6
67935	ENSG00000103064	rs2863979	0.01130557	0.008247569	0.369643781	0.760312379	-0.662917653	0.423045949	0.112031725	-0.024033965	0.254361893	0.155307872	0.124022833	0.078455967	0.028518881	0.006624294	0.56877762	0.910444892	Bacteria.Firmicutes.Bacilli.Lactobacillales	SLC7A6
67936	ENSG00000103064	rs2863979	0.034698205	0.00862428	0.228163617	0.651039177	-0.524924285	0.407508905	0.135503214	-0.030605473	0.243422682	0.150514261	0.111396596	0.067355098	0.048350969	0.005246875	0.645250403	0.906418779	Bacteria.Firmicutes.Clostridia.Clostridiales.Lachnospiraceae.Lachnospira	SLC7A6
67937	ENSG00000103064	rs2863979	0.062034962	0.029018083	0.924990043	0.657353774	-0.583442398	0.390940162	-0.014097066	0.038263436	0.307355382	0.175156123	0.149158838	0.085871962	0.083109776	0.01875668	0.997851323	0.977487446	Bacteria.Firmicutes.Clostridia.Clostridiales.Lachnospiraceae.Fusicatenibacter	SLC7A6
67938	ENSG00000103064	rs2863979	0.238941694	0.111366235	0.827647703	0.959250149	-0.498066343	0.399256342	0.035053453	-0.00485268	0.419113086	0.247418274	0.160365187	0.094614451	0.294529685	0.147966491	0.756712167	0.912390294	Bacteria.Firmicutes.Erysipelotrichia.Erysipelotrichales.Erysipelotrichaceae.Holdemanella	SLC7A6
67939	ENSG00000103064	rs2863979	0.023489387	0.039122639	0.669854942	0.801580943	-0.620368641	0.356814306	0.04382907	0.015557362	0.267493368	0.169526453	0.10234178	0.061658246	0.074122809	0.033419501	0.964011852	0.931534808	Bacteria.Proteobacteria.Betaproteobacteria	SLC7A6
67940	ENSG00000103064	rs2863979	0.977655812	0.986781119	0.225821628	0.137710942	0.015249452	-0.005235801	-0.210124793	0.15087331	0.54240872	0.314820626	0.171864464	0.100407861	0.765789383	0.55365819	0.996108676	0.930986248	Bacteria.Firmicutes.Clostridia.Clostridiales.Lachnospiraceae..Ruminococcus..gnavus.group	SLC7A6
67941	ENSG00000103064	rs2863979	0.096120728	0.043127908	0.428056318	0.520580518	-0.467743461	0.353032689	0.086059287	-0.044342817	0.277089871	0.171191252	0.107919711	0.06865225	0.114058713	0.030256234	0.995652601	0.993943049	Bacteria.Firmicutes.Clostridia.Clostridiales.Clostridiaceae.1	SLC7A6
67942	ENSG00000103064	rs2863979	0.195693218	0.33755252	0.686559395	0.39378109	-0.441183928	0.213439451	0.10160656	-0.12497152	0.337512567	0.220943485	0.250687575	0.145587414	0.25719528	0.179092175	0.942988149	0.978883571	Bacteria.Firmicutes.Clostridia.Clostridiales.Family.XIII.Family.XIII.AD3011.group	SLC7A6
67943	ENSG00000103064	rs2863979	0.348483868	0.160180571	0.345857264	0.472785318	-0.331664092	0.30106348	0.122212481	-0.056002365	0.351244599	0.211947721	0.12871969	0.077555134	0.462290148	0.172818507	0.999437234	0.98110946	Bacteria.Proteobacteria.Betaproteobacteria.Neisseriales.Neisseriaceae	SLC7A6
67944	ENSG00000103064	rs2863979	0.005255623	0.007423615	0.196755492	0.586674646	-0.806131635	0.471492047	-0.237585276	0.067304665	0.279247726	0.170676038	0.182194082	0.123191961	0.023949099	0.010751954	0.881827373	0.989731238	Bacteria.Actinobacteria.Coriobacteriia.Coriobacteriales.Coriobacteriaceae	SLC7A6
67945	ENSG00000103064	rs2863979	0.009890728	0.003689028	0.25416025	0.360306393	-0.668353173	0.455684592	-0.143059118	0.074623567	0.251591167	0.151348243	0.124363896	0.08100781	0.018557261	0.002461956	0.597754309	0.950831879	Bacteria.Actinobacteria.Actinobacteria.Bifidobacteriales.Bifidobacteriaceae.Bifidobacterium	SLC7A6
67946	ENSG00000103064	rs2863979	0.478661092	0.445339929	0.177903924	0.106655886	0.675699844	-0.390120469	-0.483123217	0.307420554	0.948338762	0.508096717	0.354778505	0.187940431	0.766338131	0.465952063	0.99967607	0.999141757	Bacteria.Firmicutes.Negativicutes.Selenomonadales	SLC7A6
67947	ENSG00000103064	rs2863979	0.020763784	0.046145911	0.570785822	0.926713992	-0.647639124	0.385620485	-0.05966331	0.00655487	0.273364517	0.189741399	0.104719566	0.070992428	0.099161768	0.064444061	0.996423631	0.977549557	Bacteria.Bacteroidetes.Bacteroidia.Bacteroidales.Prevotellaceae.Prevotella.7	SLC7A6
67948	ENSG00000103064	rs2863979	0.030936044	0.010353431	0.616900773	0.627642217	-0.549576216	0.395036262	-0.069267058	0.041762833	0.249229093	0.149670659	0.137810518	0.085697973	0.035675285	0.005607262	0.997048205	0.999513539	Bacteria.Firmicutes.Clostridia.Clostridiales.Lachnospiraceae.Dorea	SLC7A6
67949	ENSG00000103064	rs2863979	0.355170704	0.208784385	0.160959159	0.16016478	-0.290765223	0.238126807	-0.181057797	0.108634083	0.312265367	0.187601707	0.127705149	0.076475112	0.251882317	0.080666724	0.99786128	0.999462671	Bacteria.Firmicutes.Clostridia.Clostridiales.Lachnospiraceae.Anaerostipes	SLC7A6
67950	ENSG00000103064	rs2863979	0.044794262	0.014999131	0.361039609	0.564878347	-0.508753574	0.373758347	0.081456479	-0.030776964	0.248717485	0.149638395	0.088561257	0.053198967	0.045794335	0.008747986	0.973523722	0.991974206	Bacteria.Proteobacteria.Betaproteobacteria.Burkholderiales.Alcaligenaceae.Parasutterella	SLC7A6
67951	ENSG00000103064	rs2863979	0.912272125	0.785783763	0.208174328	0.159708117	-0.053776854	0.07566312	0.230006039	-0.150508155	0.4862447	0.277257968	0.180958256	0.105835673	0.718327953	0.446095831	0.998986731	0.998377846	Bacteria.Firmicutes.Clostridia.Clostridiales.Family.XI.Anaerococcus	SLC7A6
67952	ENSG00000103064	rs2863979	0.04989012	0.018091281	0.411688759	0.287514276	-0.513964712	0.371832697	0.074826264	-0.059801867	0.257297385	0.153386525	0.090570921	0.05577248	0.053304122	0.007965104	0.75440085	0.8806471	Bacteria.Fusobacteria.Fusobacteriia.Fusobacteriales.Fusobacteriaceae.Fusobacterium	SLC7A6
67953	ENSG00000103064	rs2863979	0.030787164	0.010665323	0.601501375	0.801677686	-0.543503991	0.391013092	-0.068589076	0.01964078	0.246248585	0.148775485	0.130703116	0.07788079	0.033488261	0.006193738	0.98670933	0.951970078	Bacteria.Firmicutes.Clostridia.Clostridiales.Lachnospiraceae.Coprococcus.1	SLC7A6
67954	ENSG00000103064	rs2863979	0.120022354	0.050493896	0.383339365	0.482308693	-0.445468936	0.343934503	0.097217792	-0.049038213	0.282825116	0.172644745	0.110775717	0.069401266	0.135918504	0.032088268	0.99830237	0.997282036	Bacteria.Firmicutes.Clostridia.Clostridiales.Clostridiaceae.1.Clostridium.sensu.stricto.1	SLC7A6
67955	ENSG00000103064	rs2863979	0.014359334	0.005471902	0.49155414	0.791621056	-0.606591761	0.420149889	-0.085473073	0.020038749	0.241222131	0.146268501	0.123570212	0.07553828	0.023343413	0.003646557	0.999334555	0.995088363	Bacteria.Firmicutes.Erysipelotrichia.Erysipelotrichales.Erysipelotrichaceae.Erysipelotrichaceae.UCG.003	SLC7A6
67956	ENSG00000103064	rs2863979	0.047098304	0.017129214	0.05371923	0.068233864	-0.485618297	0.356883117	-0.239251975	0.140940721	0.240016231	0.145919462	0.121805702	0.076027009	0.054913931	0.007686785	0.760739436	0.947519548	Bacteria.Firmicutes.Clostridia.Clostridiales.Lachnospiraceae..Eubacterium..hallii.group	SLC7A6
67957	ENSG00000103064	rs2863979	0.278902262	0.113754466	0.060433273	0.01088823	0.903830422	-0.750772646	-0.305472526	0.240766417	0.827855426	0.468413331	0.159903289	0.091881095	0.790373724	0.413085497	0.872649233	0.552538	Bacteria.Firmicutes.Clostridia.Clostridiales.Lachnospiraceae	SLC7A6
67958	ENSG00000103064	rs2863979	0.023408599	0.034346736	0.703244198	0.832057068	-0.6045308	0.36216801	0.037802184	0.013070491	0.260506567	0.167610054	0.098802869	0.061391098	0.05854319	0.031427381	0.970604969	0.952221036	Bacteria.Proteobacteria.Betaproteobacteria.Burkholderiales	SLC7A6
67959	ENSG00000103064	rs2863979	0.81840176	0.688543705	0.09061698	0.096925463	-0.085406402	0.095606409	-0.254557806	0.155292541	0.370496588	0.23747256	0.148232926	0.092221987	0.468504379	0.287751398	0.707942672	0.732466525	Bacteria.Firmicutes.Negativicutes.Selenomonadales.Veillonellaceae	SLC7A6
67960	ENSG00000103064	rs2863979	0.463176347	0.359639005	0.100228533	0.042394228	0.530236271	-0.378330767	-0.246061169	0.177675201	0.718551315	0.410124136	0.147596153	0.085844031	0.840557558	0.589597773	0.956359196	0.789664256	Bacteria.Firmicutes.Clostridia.Clostridiales.Ruminococcaceae	SLC7A6
67961	ENSG00000103064	rs2863979	0.223545903	0.541202571	0.668209939	0.167570804	-0.486414108	0.147726822	-0.046014449	0.094812199	0.395875669	0.240523805	0.106877614	0.067945934	0.499698494	0.472728141	0.865434427	0.890273479	Bacteria.Firmicutes.Clostridia.Clostridiales.Lachnospiraceae..Eubacterium..rectale.group	SLC7A6
67962	ENSG00000103064	rs2863979	0.06237183	0.020928463	0.952768276	0.745819693	-0.582640963	0.452981947	-0.007771011	0.026892885	0.307339474	0.191457814	0.13070106	0.082615957	0.176340763	0.032524475	0.99946547	0.972078348	Bacteria.Firmicutes.Erysipelotrichia.Erysipelotrichales.Erysipelotrichaceae..Clostridium..innocuum.group	SLC7A6
67963	ENSG00000103064	rs2863979	0.031413176	0.080278762	0.67034816	0.558731682	-0.609008247	0.313478502	-0.057780925	-0.049864867	0.276991492	0.176470175	0.135134486	0.084845869	0.073517443	0.046555827	0.956927075	0.963406533	Bacteria.Firmicutes.Clostridia.Clostridiales.Ruminococcaceae.Ruminococcaceae.UCG.003	SLC7A6
67964	ENSG00000103064	rs2863979	0.128429111	0.126247965	0.41037197	0.205742568	-0.430445041	0.273467947	0.115870686	-0.115377772	0.279575084	0.176584713	0.139855526	0.090283281	0.111826867	0.031817038	0.999417824	0.992029874	Bacteria.Firmicutes.Clostridia.Clostridiales.Christensenellaceae.Christensenellaceae.R.7.group	SLC7A6
67965	ENSG00000103064	rs2863979	0.012355834	0.006031399	0.234457795	0.207521424	-0.875015374	0.605668872	-0.269671996	0.164869371	0.340151065	0.213440163	0.224740569	0.129523296	0.053478723	0.0096303	0.999550585	0.892998542	Bacteria.Firmicutes.Clostridia.Clostridiales.Lachnospiraceae.Lachnospiraceae.ND3007.group	SLC7A6
67966	ENSG00000103064	rs2863979	0.073473469	0.034462589	0.839903899	0.76212082	-0.625825185	0.455808891	-0.026511585	0.024273247	0.344080076	0.211087084	0.130718332	0.079858866	0.192959314	0.056580275	0.984987993	0.979204363	Bacteria.Proteobacteria.Deltaproteobacteria.Desulfovibrionales.Desulfovibrionaceae.Desulfovibrio	SLC7A6
67967	ENSG00000103064	rs2863979	0.111256588	0.140869311	0.822242667	0.539882358	-0.509489008	0.298000479	0.054700851	-0.087923623	0.315630537	0.199939653	0.242514102	0.142686936	0.149994867	0.077102199	0.888625112	0.994506574	Bacteria.Firmicutes.Clostridia.Clostridiales.Family.XIII	SLC7A6
67968	ENSG00000103064	rs2863979	0.196634867	0.132311449	0.053204868	0.025111848	1.292390565	-0.891631668	-0.335289774	0.23424212	0.990809139	0.585098775	0.170321652	0.102206326	0.987348183	0.567346415	0.996576058	0.629928041	Bacteria.Firmicutes.Clostridia.Clostridiales	SLC7A6
67969	ENSG00000103064	rs2863979	0.243744251	0.114388219	0.291376716	0.425189356	-0.366597118	0.3106867	0.140564229	-0.06613303	0.311682034	0.194186404	0.132156365	0.082416852	0.253041955	0.088010053	0.988161388	0.950695192	Bacteria.Firmicutes.Bacilli.Lactobacillales.Carnobacteriaceae	SLC7A6
67970	ENSG00000103064	rs2863979	0.016397736	0.005866744	0.612871974	0.474401668	-0.595293884	0.418984958	-0.055992245	0.047639162	0.241702745	0.147137499	0.110135456	0.066215796	0.022202448	0.00344148	0.94253553	0.990835033	Bacteria.Bacteroidetes.Bacteroidia.Bacteroidales.Porphyromonadaceae.Parabacteroides	SLC7A6
67971	ENSG00000103064	rs2863979	0.020611546	0.007303313	0.210294868	0.132344757	-0.563933864	0.400496735	-0.196111324	0.143910524	0.237736125	0.144664334	0.155020203	0.094443983	0.0290607	0.00358737	0.984441985	0.884718846	Bacteria.Firmicutes.Clostridia.Clostridiales.Ruminococcaceae.Flavonifractor	SLC7A6
67972	ENSG00000103064	rs2863979	0.01619992	0.123128568	0.38367166	0.676966964	-0.60317022	0.261058802	-0.094610667	-0.029521403	0.244428355	0.167157448	0.107880783	0.070547168	0.053922857	0.076357037	0.875070107	0.928889195	Bacteria.Firmicutes.Clostridia.Clostridiales.Lachnospiraceae.Lachnospiraceae.UCG.010	SLC7A6
67973	ENSG00000103064	rs2863979	0.049825583	0.017997027	0.412132256	0.288682692	-0.514142878	0.372141616	0.074762093	-0.059680422	0.257311805	0.153382987	0.090579565	0.055795442	0.053352421	0.007678169	0.766874004	0.873225638	Bacteria.Fusobacteria.Fusobacteriia.Fusobacteriales	SLC7A6
67974	ENSG00000103064	rs2863979	0.038929759	0.01404636	0.271203906	0.392307434	-0.517940694	0.377266435	-0.13670925	0.064041343	0.245829057	0.14951993	0.123207401	0.074372637	0.042111105	0.00800004	0.549739536	0.927401542	Bacteria.Firmicutes.Negativicutes.Selenomonadales.Veillonellaceae.Veillonella	SLC7A6
67975	ENSG00000103064	rs2863979	0.349305961	0.164595894	0.554191652	0.577928816	-0.383370449	0.311327275	0.080885935	-0.042334709	0.406701319	0.221524125	0.136050652	0.075708022	0.29744345	0.107195396	0.999614985	0.99936283	Bacteria.Firmicutes.Clostridia.Clostridiales.Lachnospiraceae.Tyzzerella.4	SLC7A6
67976	ENSG00000103064	rs2863979	0.008585154	0.007765842	0.180895696	0.374661761	-0.671691325	0.437360868	-0.112171216	0.049858996	0.247936732	0.159270866	0.082948626	0.055781419	0.029604821	0.010026252	0.998735039	0.999709092	Bacteria.Bacteroidetes.Bacteroidia.Bacteroidales.Prevotellaceae.Prevotella.9	SLC7A6
67977	ENSG00000103064	rs2863979	0.014687242	0.00612423	0.361055922	0.722384511	-0.59954081	0.411614831	0.092120759	-0.022215068	0.239250995	0.145335642	0.100159118	0.06226307	0.02123067	0.0036867	0.972085394	0.961745829	Bacteria.Proteobacteria.Deltaproteobacteria.Desulfovibrionales.Desulfovibrionaceae	SLC7A6
67978	ENSG00000103064	rs2863979	0.028239449	0.01154291	0.990660923	0.930600494	-0.576019378	0.404976452	0.001170186	-0.005271041	0.256773244	0.155860502	0.099594597	0.060293959	0.041660234	0.00649832	0.828138325	0.894329296	Bacteria.Proteobacteria.Betaproteobacteria.Burkholderiales.Alcaligenaceae.Sutterella	SLC7A6
67979	ENSG00000103064	rs2863979	0.359972878	0.311734214	0.421391148	0.264210523	-0.35191246	0.228292606	0.111791705	-0.095248075	0.381752656	0.22394747	0.138175828	0.084583909	0.431878468	0.193015729	0.999028109	0.997798285	Bacteria.Actinobacteria.Actinobacteria.Micrococcales.Micrococcaceae	SLC7A6
67980	ENSG00000103064	rs2863979	0.102832003	0.029666389	0.42269044	0.695926113	-0.45434251	0.36055321	-0.111328807	0.033081916	0.274657035	0.162213532	0.137991354	0.084277122	0.08838839	0.014932019	0.890732322	0.911550087	Bacteria.Firmicutes.Clostridia.Clostridiales.Lachnospiraceaencultured	SLC7A6
67981	ENSG00000103064	rs2863979	0.013044756	0.004840984	0.179305927	0.112423236	-0.61077468	0.423789071	0.118781182	-0.102193876	0.239362873	0.145337979	0.087512148	0.063519952	0.019056089	0.00280908	0.71593405	0.772228656	Bacteria.Proteobacteria.Gammaproteobacteria.Pasteurellales.Pasteurellaceae	SLC7A6
67982	ENSG00000103064	rs2863979	0.018599335	0.005970899	0.563229941	0.46880853	-0.63911822	0.453938619	-0.074188252	0.056138726	0.264846931	0.159766189	0.127694114	0.077047471	0.032503723	0.004802703	0.827837519	0.983976966	Bacteria.Firmicutes.Clostridia.Clostridiales.Peptostreptococcaceae.Intestinibacter	SLC7A6
67983	ENSG00000103064	rs2863979	0.226259525	0.095226892	0.87687406	0.929779004	-0.512297724	0.41288131	0.032063213	0.01099894	0.419416495	0.243917581	0.206147514	0.12433811	0.28916642	0.074641787	0.999274386	0.999563655	Bacteria.Firmicutes.Clostridia.Clostridiales.Ruminococcaceae.Ruminococcaceae.UCG.013	SLC7A6
67984	ENSG00000103064	rs2863979	0.004486592	0.006627329	0.149882197	0.512492729	-0.812983874	0.473309369	-0.287333168	0.084660385	0.276277215	0.168815282	0.197220725	0.128560969	0.019615465	0.009493016	0.762581743	0.994989321	Bacteria.Actinobacteria.Coriobacteriia.Coriobacteriales	SLC7A6
67985	ENSG00000103064	rs2863979	0.40412865	0.219575001	0.373319687	0.400512342	-0.316945065	0.270377325	0.146983321	-0.078986943	0.377466978	0.21814625	0.163978457	0.093345799	0.308443383	0.155514217	0.998201428	0.99782309	Bacteria.Firmicutes.Bacilli.Bacillales.Staphylococcaceae.Staphylococcus	SLC7A6
67986	ENSG00000103064	rs2863979	0.979943647	0.858381722	0.061239431	0.043774517	-0.009671171	0.041062738	0.297727536	-0.200133083	0.383244017	0.229229902	0.156349912	0.097356848	0.551580833	0.41232208	0.939365139	0.771329123	Bacteria.Firmicutes.Clostridia.Clostridiales.Ruminococcaceae.Ruminiclostridium.6	SLC7A6
67987	ENSG00000103064	rs2863979	0.570112265	0.612563454	0.145480263	0.037001945	-0.20561884	0.104231274	-0.214673442	0.177140594	0.36026538	0.204842226	0.145730072	0.083209138	0.540369492	0.360510104	0.995261573	0.911769308	Bacteria.Firmicutes.Clostridia.Clostridiales.Lachnospiraceae.Lachnospiraceae.UCG.008	SLC7A6
67988	ENSG00000103064	rs2863979	0.261898727	0.249584147	0.514658014	0.236518687	-0.414758178	0.247038372	0.088914801	-0.096963265	0.366524591	0.212671882	0.135719878	0.08116796	0.263258259	0.11078467	0.977358799	0.997803387	Bacteria.Actinobacteria.Actinobacteria.Micrococcales	SLC7A6
67989	ENSG00000103064	rs2863979	0.022971488	0.007006866	0.867353772	0.705472534	-0.5888081	0.432663375	0.021003005	-0.029048838	0.252894891	0.15543688	0.125262191	0.076527995	0.039716229	0.005479345	0.997528932	0.996100846	Bacteria.Bacteroidetes.Bacteroidia.Bacteroidales.Rikenellaceae.Alistipes	SLC7A6
67990	ENSG00000103064	rs2863979	0.121908265	0.1190569	0.413764081	0.213085445	-0.435282037	0.277231686	0.119188751	-0.117471685	0.277788954	0.175544971	0.144913434	0.093433661	0.107327909	0.03098465	0.999989953	0.974022442	Bacteria.Firmicutes.Clostridia.Clostridiales.Christensenellaceae	SLC7A6
67991	ENSG00000103064	rs2863979	0.037013461	0.018598718	0.569915742	0.614372635	-0.708398402	0.477180523	0.106076475	-0.055523784	0.33278048	0.197739797	0.185761998	0.109678018	0.091995049	0.018779825	0.94482859	0.973493341	Bacteria.Actinobacteria	SLC7A6
67992	ENSG00000103064	rs2863979	0.009976399	0.004264699	0.143675578	0.38612732	-0.633824571	0.428769781	0.147392791	-0.054158563	0.238883584	0.144834929	0.099600967	0.062076592	0.018498232	0.002852727	0.873660271	0.939697157	Bacteria.Proteobacteria.Deltaproteobacteria	SLC7A6
67993	ENSG00000103064	rs2863979	0.022047088	0.034566775	0.48603956	0.871047202	-0.687265946	0.411874946	-0.104416223	0.016163192	0.293084683	0.190854973	0.149046616	0.099184507	0.069347294	0.033034887	0.975780083	0.994553009	Bacteria.Firmicutes.Clostridia.Clostridiales.Ruminococcaceae.Ruminiclostridium.9	SLC7A6
67994	ENSG00000103064	rs2863979	0.403599581	0.264504742	0.201529167	0.12154515	-0.285716441	0.218111875	0.212729725	-0.150014703	0.339890341	0.193812104	0.164898173	0.095641709	0.280709359	0.099852289	0.784523155	0.916976133	Bacteria.Firmicutes.Clostridia.Clostridiales.Ruminococcaceae.Ruminococcus.2	SLC7A6
67995	ENSG00000103064	rs2863979	0.016376881	0.004350858	0.28250797	0.168322382	-0.849856157	0.605991657	0.116993286	-0.088902433	0.344990825	0.20518403	0.107972434	0.063825128	0.056642565	0.006843122	0.934902435	0.965530807	Bacteria.Proteobacteria.Gammaproteobacteria.Enterobacteriales.Enterobacteriaceae	SLC7A6
67996	ENSG00000103064	rs2863979	0.043361964	0.019031478	0.84889605	0.835395246	-0.609292213	0.429901745	-0.024640948	0.016307295	0.295796954	0.17882628	0.128823587	0.078171236	0.095192708	0.019987444	0.994057282	0.994137388	Bacteria.Firmicutes.Clostridia.Clostridiales.Ruminococcaceae.Ruminococcus.1	SLC7A6
67997	ENSG00000103064	rs2863979	0.019331843	0.007138865	0.172814233	0.312211796	-0.57169476	0.40301268	0.141393503	-0.064485003	0.238427353	0.14513841	0.102597296	0.063320601	0.025926313	0.003793959	0.998880039	0.950358135	Bacteria.Proteobacteria.Deltaproteobacteria.Desulfovibrionales.Desulfovibrionaceae.Bilophila	SLC7A6
67998	ENSG00000103064	rs2863979	0.229858346	0.16773317	0.775497349	0.873460253	-0.750299043	0.466057515	-0.085732986	0.026234735	0.619091993	0.334123579	0.299386047	0.164085383	0.381534542	0.142164217	0.998929462	0.998920199	Bacteria.Firmicutes.Clostridia.Clostridiales.Lachnospiraceae..Eubacterium..ventriosum.group	SLC7A6
67999	ENSG00000103064	rs2863979	0.033123203	0.007372528	0.964561977	0.557906606	-0.588913189	0.458273901	-0.005618995	0.045029132	0.270613324	0.165740035	0.125990593	0.076456889	0.056527399	0.005258417	0.968800739	0.919116147	Bacteria.Firmicutes.Clostridia.Clostridiales.Lachnospiraceae..Eubacterium..eligens.group	SLC7A6
68000	ENSG00000103064	rs2863979	0.016704291	0.007120944	0.29990148	0.301561794	-0.819749494	0.550572466	0.110690804	-0.066297948	0.333822838	0.198214386	0.105938837	0.063671889	0.045914371	0.008563993	0.998302481	0.99762474	Bacteria.Proteobacteria.Gammaproteobacteria.Enterobacteriales.Enterobacteriaceae.Escherichia.Shigella	SLC7A6
68001	ENSG00000103064	rs2863979	0.551160829	0.295797477	0.126709881	0.178860154	-0.202885917	0.212415396	0.229070639	-0.12236836	0.338654301	0.201562601	0.148099781	0.090061328	0.440586788	0.169599706	0.751643011	0.841984008	Bacteria.Firmicutes.Clostridia.Clostridiales.Lachnospiraceae..Eubacterium..xylanophilum.group	SLC7A6
68002	ENSG00000103064	rs2863979	0.170585368	0.141589311	0.744762133	0.513448445	-0.492859657	0.310090243	0.049089577	-0.05595964	0.355744842	0.208434347	0.15015726	0.085171035	0.240099248	0.097082713	0.999814869	0.941623084	Bacteria.Actinobacteria.Actinobacteria.Corynebacteriales.Corynebacteriaceae	SLC7A6
68003	ENSG00000103121	rs1453328	0.278617598	0.410355204	0.902353543	0.481822327	-0.262180588	0.220479435	-0.010783121	-0.068424178	0.239998532	0.266108351	0.087552732	0.096729376	0.29845521	0.225823911	0.885978958	0.909473258	Bacteria.Firmicutes.Clostridia.Clostridiales.Ruminococcaceae.Ruminococcaceae.UCG.014	CMC2
68004	ENSG00000103121	rs1453328	0.145548859	0.114306324	0.163453644	0.558612185	-0.205028686	0.284153923	0.094712371	-0.05614832	0.139206873	0.177561881	0.06720731	0.095508164	0.10346617	0.033666784	0.526639397	0.962515407	Bacteria.Actinobacteria.Actinobacteria.Bifidobacteriales.Bifidobacteriaceae.Bifidobacterium	CMC2
68005	ENSG00000103121	rs1453328	0.246639465	0.430431804	0.375483287	0.592227653	-1.007030648	0.992591992	0.126275633	-0.110052925	0.861503306	1.251180744	0.141519794	0.204471269	0.999415694	0.817351911	0.990344402	0.95197978	Bacteria.Firmicutes	CMC2
68006	ENSG00000103121	rs1453328	0.035520998	0.027456842	0.294496445	0.198430136	-0.342303999	0.498535436	0.063221361	-0.10788179	0.159477786	0.221081355	0.059828471	0.083043569	0.062117675	0.021324655	0.999507593	0.935584968	Bacteria.Firmicutes.Clostridia.Clostridiales.Lachnospiraceae.Lachnoclostridium	CMC2
68007	ENSG00000103121	rs1453328	0.025247614	0.068612577	0.17768507	0.482320606	-0.363941652	0.384645118	0.116603824	-0.082475198	0.158951512	0.207779129	0.085583486	0.116726101	0.06036276	0.046175492	0.600296309	0.982679299	Bacteria.Firmicutes.Bacilli	CMC2
68008	ENSG00000103121	rs1453328	0.080274517	0.05990945	0.587670295	0.708601554	-0.302977324	0.353271709	-0.044886599	0.033315825	0.170556171	0.184536662	0.082378367	0.088758643	0.126365969	0.034432224	0.798779158	0.996716587	Bacteria.Bacteroidetes.Bacteroidia.Bacteroidales.Porphyromonadaceae.Odoribacter	CMC2
68009	ENSG00000103121	rs1453328	0.557990525	0.345775337	0.359745813	0.829000828	-0.120533992	0.279508551	0.078553753	-0.023671577	0.204703558	0.294340656	0.085174144	0.109165387	0.367333704	0.183025952	0.988161388	0.958055178	Bacteria.Firmicutes.Bacilli.Lactobacillales.Carnobacteriaceae	CMC2
68010	ENSG00000103121	rs1453328	0.577227623	0.779429656	0.045354884	0.033178119	-0.084714337	0.058623966	-0.126331004	0.177218174	0.15121681	0.208470972	0.061926707	0.081460408	0.263320533	0.235197138	0.724214891	0.994448463	Bacteria.Bacteroidetes.Bacteroidia.Bacteroidales.Porphyromonadaceae	CMC2
68011	ENSG00000103121	rs1453328	0.3786931	0.254554639	0.243120119	0.684747711	-0.146417975	0.279150763	0.07522352	-0.03420943	0.165208042	0.242874433	0.063869768	0.083889833	0.256200083	0.107390956	0.925613467	0.997412515	Bacteria.Proteobacteria.Gammaproteobacteria.Enterobacteriales.Enterobacteriaceae.Citrobacter	CMC2
68012	ENSG00000103121	rs1453328	0.298592271	0.254138141	0.457875846	0.694768401	-0.176520246	0.26616877	0.048310182	-0.034859392	0.16848138	0.231374481	0.064695275	0.088450326	0.226963559	0.103778223	0.99830237	0.997282036	Bacteria.Firmicutes.Clostridia.Clostridiales.Clostridiaceae.1.Clostridium.sensu.stricto.1	CMC2
68013	ENSG00000103121	rs1453328	0.546583563	0.455210463	0.517861831	0.559135749	-0.134578881	0.199139921	0.054130603	-0.06104003	0.22207194	0.265100427	0.083260586	0.103967678	0.461954272	0.237529512	0.999469974	0.986131077	Bacteria.Bacteroidetes.Bacteroidia.Bacteroidales.Porphyromonadaceae.Barnesiella	CMC2
68014	ENSG00000103121	rs1453328	0.048381857	0.092882122	0.501273056	0.710690214	-0.28134738	0.301868717	0.05240284	0.04020884	0.139884119	0.177040535	0.077495446	0.107933841	0.058597806	0.033285421	0.662915111	0.921307549	Bacteria.Firmicutes.Bacilli.Lactobacillales.Streptococcaceae.Streptococcus	CMC2
68015	ENSG00000103121	rs1453328	0.054616926	0.095167562	0.651644416	0.617154184	-0.277930874	0.301346202	0.035210719	0.05417702	0.142041449	0.177993471	0.077634524	0.107865833	0.061205569	0.031598596	0.717383126	0.955303348	Bacteria.Firmicutes.Bacilli.Lactobacillales.Streptococcaceae	CMC2
68016	ENSG00000103121	rs1453328	0.015202821	0.101523166	0.110001428	0.755553613	-0.404924002	0.329034387	-0.121367919	-0.031256487	0.162457347	0.198133206	0.074918552	0.099981763	0.040177443	0.049268817	0.883230664	0.901530053	Bacteria.Firmicutes.Clostridia.Clostridiales.Ruminococcaceae.Ruminococcaceae.UCG.005	CMC2
68017	ENSG00000103121	rs1453328	0.663210219	0.678766274	0.105645506	0.175613276	-0.074450169	0.099568254	0.100171794	-0.109491818	0.170189665	0.239352033	0.061059329	0.079974307	0.354542157	0.258632734	0.765788977	0.706576433	Bacteria.Firmicutes.Clostridia.Clostridiales.Lachnospiraceae.Tyzzerella	CMC2
68018	ENSG00000103121	rs1453328	0.595580185	0.596066387	0.327047612	0.397912646	-0.105445508	0.146577327	0.097017343	-0.1122514	0.197702686	0.275186303	0.09825432	0.131923917	0.439822434	0.258215412	0.998330087	0.999834196	Bacteria.Actinobacteria.Coriobacteriia.Coriobacteriales.Coriobacteriaceae.Collinsella	CMC2
68019	ENSG00000103121	rs1453328	0.004877632	0.001889901	0.028565561	0.008837283	-0.619454851	0.690732039	-0.166276412	0.180615532	0.212635463	0.213376241	0.074279812	0.066933869	0.042903899	0.00785513	0.999586829	0.996426659	Bacteria.Firmicutes.Negativicutes.Selenomonadales.Veillonellaceae.Megasphaera	CMC2
68020	ENSG00000103121	rs1453328	0.065925442	0.101418853	0.191361139	0.908785191	-0.250372084	0.287421461	-0.0821909	-0.008285405	0.13389166	0.173021428	0.062261018	0.072039785	0.054628189	0.027652364	0.996546716	0.99835739	Bacteria.Firmicutes.Clostridia.Clostridiales.Ruminococcaceae.Ruminococcaceae.UCG.002	CMC2
68021	ENSG00000103121	rs1453328	0.179518955	0.358712597	0.994978766	0.560391792	-0.235523222	0.223779048	0.000423315	-0.052351545	0.173608132	0.242114286	0.0670109	0.08945535	0.15585671	0.129872352	0.999305535	0.989974535	Bacteria.Proteobacteria.Gammaproteobacteria.Pseudomonadales.Pseudomonadaceae.Pseudomonas	CMC2
68022	ENSG00000103121	rs1453328	0.145201942	0.114109368	0.164510215	0.560009555	-0.205207424	0.284321132	0.094462426	-0.055949156	0.139206238	0.177567876	0.067200654	0.09550939	0.103095523	0.033628213	0.527929054	0.963320761	Bacteria.Actinobacteria.Actinobacteria.Bifidobacteriales.Bifidobacteriaceae	CMC2
68023	ENSG00000103121	rs1453328	0.026810726	0.014665856	0.176220937	0.112928031	-0.456184059	0.580837147	-0.124447873	0.165411141	0.201418368	0.231734874	0.091028121	0.102960662	0.098176654	0.022435508	0.999274386	0.998480911	Bacteria.Firmicutes.Clostridia.Clostridiales.Ruminococcaceae.Ruminococcaceae.UCG.013	CMC2
68024	ENSG00000103121	rs1453328	0.072899505	0.081868923	0.550157947	0.925330784	-0.329158818	0.341363189	0.050399401	0.008898959	0.180601997	0.193199329	0.083913938	0.094589455	0.104132692	0.037433585	0.999513786	0.976202399	Bacteria.Firmicutes.Erysipelotrichia.Erysipelotrichales.Erysipelotrichaceae	CMC2
68025	ENSG00000103121	rs1453328	0.072356316	0.23034979	0.381420534	0.76286673	-0.375581489	0.372249072	-0.083492356	0.03522859	0.20567228	0.307480403	0.094751102	0.116278049	0.166541741	0.126920125	0.998768023	0.999934415	Bacteria.Firmicutes.Clostridia.Clostridiales.Ruminococcaceae.Ruminococcaceae.NK4A214.group	CMC2
68026	ENSG00000103121	rs1453328	0.257471181	0.600686759	0.581653816	0.223661395	-0.189980804	0.124293511	0.056329313	-0.181049253	0.166319466	0.23632253	0.101732165	0.147386917	0.232360617	0.229605918	0.940402502	0.989731238	Bacteria.Actinobacteria.Coriobacteriia.Coriobacteriales.Coriobacteriaceae	CMC2
68027	ENSG00000103121	rs1453328	0.208758898	0.411351915	0.406439847	0.739249758	-0.675815398	0.549230122	0.078747229	-0.039620617	0.532392549	0.664315922	0.094249427	0.118535418	0.880689317	0.607549743	0.998947111	0.995399427	Bacteria.Bacteroidetes	CMC2
68028	ENSG00000103121	rs1453328	0.29525799	0.099017375	0.585490493	0.908130256	-0.184019712	0.332155547	-0.039284859	-0.008570338	0.17442113	0.198512502	0.071678093	0.073983593	0.245470824	0.054977138	0.99514452	0.969189617	Bacteria.Firmicutes.Clostridia.Clostridiales.Ruminococcaceae.Subdoligranulum	CMC2
68029	ENSG00000103121	rs1453328	0.500572242	0.341409678	0.264212685	0.469890226	-0.120922486	0.211130415	0.108663253	-0.082580792	0.178531612	0.220318023	0.096497538	0.113615171	0.25032046	0.111225967	0.998173674	0.991886968	Bacteria.Firmicutes.Bacilli.Bacillales	CMC2
68030	ENSG00000103121	rs1453328	0.150250142	0.116701788	0.489781314	0.787600113	-0.21027796	0.282718921	-0.043264853	-0.019226139	0.14446372	0.177854185	0.062292803	0.071069572	0.091393547	0.041353532	0.996033175	0.965943535	Bacteria.Firmicutes.Clostridia.Clostridiales.Lachnospiraceae.Lachnospiraceae.NK4A136.group	CMC2
68031	ENSG00000103121	rs1453328	0.006023203	0.239789544	0.019744925	0.506704943	-1.285254661	0.746323151	0.254048359	-0.100978333	0.452851077	0.629162651	0.10632644	0.151251551	0.256168972	0.530835012	0.75121437	0.99665811	Bacteria.Proteobacteria	CMC2
68032	ENSG00000103121	rs1453328	0.716509714	0.39535642	0.495052846	0.808976426	-0.09518161	0.251336419	0.061792699	-0.025922775	0.260994107	0.293780727	0.090063597	0.106801943	0.664396415	0.311339403	0.998986731	0.998377846	Bacteria.Firmicutes.Clostridia.Clostridiales.Family.XI.Anaerococcus	CMC2
68033	ENSG00000103121	rs1453328	0.078118661	0.2244203	0.618665785	0.37574296	-0.249284808	0.232155217	-0.035033183	-0.078209461	0.139302485	0.189304164	0.070051899	0.087698982	0.073200408	0.051107961	0.72118025	0.869357444	Bacteria.Firmicutes.Clostridia.Clostridiales.Peptostreptococcaceae	CMC2
68034	ENSG00000103121	rs1453328	0.107364409	0.092880524	0.102501119	0.877853174	-0.219778169	0.291527881	-0.115481719	0.013353591	0.1346376	0.170974968	0.069741943	0.086549548	0.072673332	0.032272788	0.918237398	0.955960693	Bacteria.Firmicutes.Clostridia.Clostridiales.Lachnospiraceae.Coprococcus.1	CMC2
68035	ENSG00000103121	rs1453328	0.034377325	0.042632631	0.254966577	0.437002596	-0.342471733	0.38652119	0.092709127	-0.065095369	0.158522551	0.186970478	0.080732012	0.083240608	0.058583845	0.024710856	0.997851323	0.977487446	Bacteria.Firmicutes.Clostridia.Clostridiales.Lachnospiraceae.Fusicatenibacter	CMC2
68036	ENSG00000103121	rs1453328	0.14473477	0.084555057	0.890498011	0.598913968	-0.261991785	0.399394906	0.010999953	-0.059244778	0.177517187	0.228067446	0.079590692	0.112096444	0.194330956	0.066487427	0.998793879	0.998019463	Bacteria.Firmicutes.Clostridia.Clostridiales.Lachnospiraceae.Blautia	CMC2
68037	ENSG00000103121	rs1453328	0.01036639	0.017816184	0.029762146	0.08571512	-0.387077268	0.424768283	-0.121634944	0.107790747	0.146681278	0.174785662	0.054757047	0.061786479	0.019544459	0.010251411	0.99894297	0.998882343	Bacteria.Verrucomicrobia.Verrucomicrobiae.Verrucomicrobiales.Verrucomicrobiaceae.Akkermansia	CMC2
68038	ENSG00000103121	rs1453328	0.024646767	0.069172847	0.140163461	0.799761639	-0.344147877	0.348790112	-0.106718114	0.021018567	0.149660245	0.188801353	0.071471833	0.082529107	0.041697927	0.02097432	0.999989953	0.995366106	Bacteria.Firmicutes.Clostridia.Clostridiales.Christensenellaceae	CMC2
68039	ENSG00000103121	rs1453328	0.04135314	0.185957517	0.245681295	0.850893544	-0.378683535	0.344069663	0.082338635	-0.017200188	0.1820044	0.257430327	0.070295551	0.091142646	0.084462517	0.102781326	0.938500455	0.952221036	Bacteria.Proteobacteria.Betaproteobacteria.Burkholderiales	CMC2
68040	ENSG00000103121	rs1453328	0.081770735	0.233861269	0.590654651	0.884267515	-0.285187049	0.284225327	0.033193203	0.012092317	0.161352565	0.23656395	0.061409209	0.082752813	0.104883933	0.110697709	0.943988959	0.962357826	Bacteria.Proteobacteria.Betaproteobacteria.Burkholderiales.Alcaligenaceae	CMC2
68041	ENSG00000103121	rs1453328	0.339303287	0.216386787	0.874134659	0.700547414	-0.29382497	0.438195212	0.010669048	-0.029683467	0.305267309	0.351076373	0.067090302	0.076848646	0.634409878	0.299132431	0.999785669	0.999420701	Bacteria.Firmicutes.Clostridia.Clostridiales.Ruminococcaceae.Faecalibacterium	CMC2
68042	ENSG00000103121	rs1453328	0.081936539	0.079655948	0.694700605	0.382247364	-0.251466274	0.312608947	-0.02303288	0.053319651	0.142353121	0.175609166	0.058428696	0.060615485	0.070643022	0.028876382	0.732195911	0.956156445	Bacteria.Firmicutes.Negativicutes.Selenomonadales.Acidaminococcaceae	CMC2
68043	ENSG00000103121	rs1453328	0.095600407	0.062877541	0.762369993	0.53858722	-0.232811372	0.329118601	0.015087985	0.038610868	0.137696267	0.17395171	0.049693105	0.06245941	0.068641839	0.026493561	0.99994518	0.999865593	Bacteria.Bacteroidetes.Bacteroidia.Bacteroidales.Prevotellaceae	CMC2
68044	ENSG00000103121	rs1453328	0.023164118	0.182762784	0.135899556	0.832939082	-0.526908928	0.393191605	0.098775996	-0.019250872	0.226639783	0.292020483	0.065428706	0.090904627	0.098261523	0.136519822	0.720823569	0.995251343	Bacteria.Proteobacteria.Gammaproteobacteria	CMC2
68045	ENSG00000103121	rs1453328	0.262166369	0.210007027	0.942652439	0.784184248	-0.265934274	0.3914987	-0.006093387	0.030561528	0.235141046	0.309270505	0.084383184	0.111137561	0.344482207	0.165775137	0.849262519	0.896476225	Bacteria.Firmicutes.Erysipelotrichia.Erysipelotrichales.Erysipelotrichaceae.Faecalitalea	CMC2
68046	ENSG00000103121	rs1453328	0.044887567	0.256472812	0.25818711	0.983235585	-0.379579227	0.309673756	0.079538407	-0.001997655	0.185650672	0.270531216	0.069738065	0.094709708	0.109920348	0.120926453	0.951961461	0.944072172	Bacteria.Proteobacteria.Betaproteobacteria	CMC2
68047	ENSG00000103121	rs1453328	0.079312984	0.082948103	0.574939541	0.983274708	-0.323698455	0.341615218	0.047539392	0.002004553	0.181626534	0.194039436	0.08435022	0.095259068	0.119305279	0.045410623	0.993501001	0.959773106	Bacteria.Firmicutes.Erysipelotrichia.Erysipelotrichales	CMC2
68048	ENSG00000103121	rs1453328	0.054636281	0.036563994	0.831033618	0.241800858	-0.26311955	0.370180591	0.012708704	0.090205523	0.134482927	0.17346926	0.059324642	0.076374024	0.046821492	0.013120395	0.897964764	0.884214025	Bacteria.Proteobacteria.Gammaproteobacteria.Pasteurellales.Pasteurellaceae.Haemophilus	CMC2
68049	ENSG00000103121	rs1453328	0.060371608	0.071753085	0.558434299	0.788502979	-0.279115759	0.337028792	0.043978004	-0.026272103	0.146070513	0.18416002	0.074772574	0.097540001	0.078725583	0.035138957	0.696572787	0.955521635	Bacteria.Actinobacteria.Actinobacteria	CMC2
68050	ENSG00000103121	rs1453328	0.076657518	0.076289544	0.780509082	0.882387912	-0.247063981	0.32155628	0.014516912	-0.010360491	0.137365989	0.178554459	0.051883924	0.069759811	0.055413035	0.024349835	0.95477287	0.982851019	Bacteria.Firmicutes.Negativicutes.Selenomonadales.Veillonellaceae.Dialister	CMC2
68051	ENSG00000103121	rs1453328	0.001005408	0.206042031	0.00765724	0.804003442	-0.635667498	0.294325724	-0.259106637	-0.030963431	0.184657575	0.230464327	0.094180355	0.124266513	0.012591879	0.130202754	0.580488041	0.999817689	Bacteria.Firmicutes.Clostridia.Clostridiales.Family.XIII.Family.XIII.AD3011.group	CMC2
68052	ENSG00000103121	rs1453328	0.0740554	0.070921835	0.896940369	0.809402524	-0.249770722	0.321845639	-0.010896143	-0.02412624	0.137608649	0.175335014	0.083798931	0.099626904	0.065300069	0.020076814	0.998239218	0.997038792	Bacteria.Firmicutes.Clostridia.Clostridiales.Ruminococcaceae.Flavonifractor	CMC2
68053	ENSG00000103121	rs1453328	0.102415692	0.211096564	0.702892146	0.356677677	-0.294186516	0.258655877	-0.028035858	-0.082471315	0.177620598	0.204823695	0.073185547	0.088849244	0.127179005	0.084887426	0.902513038	0.924960833	Bacteria.Firmicutes.Clostridia.Clostridiales.Ruminococcaceae.Ruminococcus.2	CMC2
68054	ENSG00000103121	rs1453328	0.05157953	0.040953758	0.434523543	0.346437583	-0.311609108	0.413262429	-0.060059161	0.085466776	0.157173514	0.198220056	0.076384943	0.090126574	0.074358678	0.018022852	0.93665316	0.909411107	Bacteria.Firmicutes.Clostridia.Clostridiales.Lachnospiraceae..Eubacterium..eligens.group	CMC2
68055	ENSG00000103121	rs1453328	0.085294899	0.562115972	0.26608904	0.78407813	-0.546539245	0.223307132	0.117560341	0.032297118	0.312850328	0.383262797	0.104813153	0.117389842	0.502122881	0.516463226	0.99967607	0.999141757	Bacteria.Firmicutes.Negativicutes.Selenomonadales	CMC2
68056	ENSG00000103121	rs1453328	0.015728342	0.044663166	0.084737988	0.293806047	-0.607876443	0.590441176	-0.193995291	0.139967395	0.245186831	0.28847004	0.110844248	0.132264922	0.10478862	0.077058971	0.846734024	0.961852315	Bacteria.Firmicutes.Clostridia.Clostridiales.Ruminococcaceae.Anaerotruncus	CMC2
68057	ENSG00000103121	rs1453328	0.12677235	0.07176261	0.3364384	0.983885828	-0.216730478	0.33102908	0.05948917	0.001504323	0.140145033	0.180887862	0.061437837	0.074198979	0.107581745	0.02552355	0.70897578	0.932476478	Bacteria.Firmicutes.Clostridia.Clostridiales.Lachnospiraceae.Lachnospira	CMC2
68058	ENSG00000103121	rs1453328	0.0683519	0.084829857	0.599975416	0.751386136	-0.260389276	0.32288956	0.032173775	-0.028556244	0.140522198	0.18454702	0.061053305	0.08976108	0.060245476	0.030884858	0.677509791	0.986229865	Bacteria.Firmicutes.Negativicutes.Selenomonadales.Veillonellaceae.Veillonella	CMC2
68059	ENSG00000103121	rs1453328	0.19314213	0.220552009	0.861980418	0.518992836	-0.230066056	0.258204723	0.013640755	-0.066962916	0.174987615	0.208771917	0.078155467	0.103278282	0.189169869	0.099152239	0.923061058	0.992723892	Bacteria.Firmicutes.Clostridia.Clostridiales.Ruminococcaceae..Eubacterium..coprostanoligenes.group	CMC2
68060	ENSG00000103121	rs1453328	0.190656208	0.344356877	0.433401558	0.692138175	-0.569708894	0.545160924	0.063035953	-0.042665827	0.430870273	0.572392831	0.079974554	0.107282696	0.733141792	0.540544552	0.99911693	0.98634337	Bacteria.Bacteroidetes.Bacteroidia.Bacteroidales.Bacteroidaceae.Bacteroides	CMC2
68061	ENSG00000103121	rs1453328	0.055417785	0.014245574	0.247404793	0.076393787	-0.470733113	0.571140806	-0.097855263	0.140277514	0.241393311	0.226846673	0.083851131	0.077921885	0.169307092	0.032953234	0.984987993	0.971423926	Bacteria.Proteobacteria.Deltaproteobacteria.Desulfovibrionales.Desulfovibrionaceae.Desulfovibrio	CMC2
68062	ENSG00000103121	rs1453328	0.208744621	0.411322088	0.406416441	0.739206783	-0.67583737	0.549266874	0.078751813	-0.039627724	0.532392957	0.664317794	0.094250189	0.118536389	0.879273205	0.607031422	0.998912436	0.995383189	Bacteria.Bacteroidetes.Bacteroidia.Bacteroidales	CMC2
68063	ENSG00000103121	rs1453328	0.121492501	0.109844389	0.182751876	0.476425378	-0.216585219	0.286691203	-0.127671495	0.08894074	0.138063796	0.176890376	0.094818275	0.124192976	0.065238569	0.029386794	0.911336304	0.956901174	Bacteria.Firmicutes.Clostridia.Clostridiales.Ruminococcaceae.Ruminiclostridium.5	CMC2
68064	ENSG00000103121	rs1453328	0.139426133	0.340691065	0.961225483	0.406175579	-0.23127063	0.208470468	0.004527433	-0.101484842	0.154594928	0.21721654	0.092773877	0.121394441	0.135201112	0.114253324	0.849753196	0.801279231	Bacteria.Firmicutes.Clostridia.Clostridiales.Ruminococcaceae.Butyricicoccus	CMC2
68065	ENSG00000103121	rs1453328	0.166894216	0.140775911	0.358699854	0.266109909	-0.695374515	1.231504124	0.087492466	-0.180899976	0.497526063	0.826064655	0.094658597	0.161291912	0.734720055	0.446629475	0.876277026	0.763661292	Bacteria.Firmicutes.Clostridia.Clostridiales.Lachnospiraceae	CMC2
68066	ENSG00000103121	rs1453328	0.206640171	0.353223333	0.690296173	0.316477677	-0.206132877	0.199524258	0.027143325	-0.094137233	0.16162266	0.213406786	0.067823139	0.093262225	0.149867906	0.115965449	0.998970432	0.998994847	Bacteria.Firmicutes.Erysipelotrichia.Erysipelotrichales.Erysipelotrichaceae.Erysipelatoclostridium	CMC2
68067	ENSG00000103121	rs1453328	0.624542909	0.452225366	0.510127809	0.723289967	-0.119635774	0.231552518	0.068630933	-0.042351672	0.243296498	0.306209014	0.10363564	0.119106283	0.374793535	0.249527699	0.998201428	0.99782309	Bacteria.Firmicutes.Bacilli.Bacillales.Staphylococcaceae.Staphylococcus	CMC2
68068	ENSG00000103121	rs1453328	0.113282587	0.065496052	0.325365264	0.827038499	-0.220031427	0.324221248	0.051052204	0.015024927	0.137096653	0.17310134	0.051522317	0.068491108	0.088946495	0.020503667	0.724985346	0.87724048	Bacteria.Fusobacteria.Fusobacteriia.Fusobacteriales	CMC2
68069	ENSG00000103121	rs1453328	0.009450084	0.017009945	0.023625722	0.075361622	-0.389310297	0.425968366	-0.126160773	0.111192924	0.145617347	0.173970647	0.054454	0.061543441	0.017992403	0.010023986	0.998409995	0.996467843	Bacteria.Verrucomicrobia	CMC2
68070	ENSG00000103121	rs1453328	0.462812284	0.237498414	0.50401727	0.838386046	-0.148276347	0.284141523	0.054903444	-0.020453074	0.200773007	0.2383577	0.081718454	0.09988568	0.446858642	0.15360154	0.997152221	0.990360691	Bacteria.Firmicutes.Clostridia.Clostridiales.Family.XI	CMC2
68071	ENSG00000103121	rs1453328	0.005111149	0.008569356	0.022534534	0.081760127	-0.481046657	0.510362816	0.151950862	-0.142188102	0.166068033	0.188339365	0.065045372	0.080444043	0.021964758	0.008630246	0.99786128	0.999462671	Bacteria.Firmicutes.Clostridia.Clostridiales.Lachnospiraceae.Anaerostipes	CMC2
68072	ENSG00000103121	rs1453328	0.010557737	0.167109902	0.04630944	0.818197785	-0.398936535	0.300454107	-0.139842894	0.021360875	0.151570183	0.215079577	0.068861732	0.092558526	0.038942612	0.07817337	0.773226398	0.995144033	Bacteria.Firmicutes.Clostridia.Clostridiales.Ruminococcaceae.Ruminococcaceae.UCG.003	CMC2
68073	ENSG00000103121	rs1453328	0.064960878	0.127128586	0.4325407	0.65217598	-0.345439672	0.377335486	-0.079148807	0.047687832	0.184053487	0.244230456	0.100228539	0.105317069	0.129635379	0.073455499	0.999550585	0.970068664	Bacteria.Firmicutes.Clostridia.Clostridiales.Lachnospiraceae.Lachnospiraceae.ND3007.group	CMC2
68074	ENSG00000103121	rs1453328	0.662113364	0.632212013	0.041012246	0.063850072	0.090602928	-0.146142774	0.169114724	-0.214758602	0.206396511	0.30392473	0.081139602	0.113937609	0.533041267	0.290349712	0.99946547	0.972078348	Bacteria.Firmicutes.Erysipelotrichia.Erysipelotrichales.Erysipelotrichaceae..Clostridium..innocuum.group	CMC2
68075	ENSG00000103121	rs1453328	0.182311266	0.134520097	0.532057829	0.914667406	-0.207917866	0.30121868	-0.044711825	0.011390765	0.154257584	0.198810138	0.071177471	0.105896975	0.121762521	0.045901945	0.890732322	0.925906325	Bacteria.Firmicutes.Clostridia.Clostridiales.Lachnospiraceaencultured	CMC2
68076	ENSG00000103121	rs1453328	0.507337946	0.320142815	0.415472107	0.887819214	-0.136371518	0.29500414	0.068317809	-0.015358173	0.204571273	0.29450092	0.083369066	0.1084538	0.346947953	0.184540648	0.963485106	0.98063036	Bacteria.Firmicutes.Bacilli.Lactobacillales.Carnobacteriaceae.Granulicatella	CMC2
68077	ENSG00000103121	rs1453328	0.093221169	0.273307756	0.769216675	0.387867556	-0.252372918	0.22306131	-0.020389715	-0.07896934	0.148168999	0.201923261	0.06920923	0.090849008	0.087485289	0.083325984	0.844327678	0.968614954	Bacteria.Firmicutes.Clostridia.Clostridiales.Peptostreptococcaceae.Intestinibacter	CMC2
68078	ENSG00000103121	rs1453328	0.102065813	0.038232162	0.394529442	0.234164089	-0.439844553	0.558488883	-0.085588088	0.120036851	0.265288111	0.264092917	0.099865891	0.099973435	0.303481747	0.067038352	0.996483139	0.865911567	Bacteria.Bacteroidetes.Bacteroidia.Bacteroidales.Porphyromonadaceae.Butyricimonas	CMC2
68079	ENSG00000103121	rs1453328	0.083487854	0.087197572	0.84440177	0.947267538	-0.245723271	0.320217834	0.01332458	-0.005412609	0.139822488	0.184437772	0.06762373	0.081526713	0.070864697	0.029203121	0.999334555	0.999343081	Bacteria.Firmicutes.Erysipelotrichia.Erysipelotrichales.Erysipelotrichaceae.Erysipelotrichaceae.UCG.003	CMC2
68080	ENSG00000103121	rs1453328	0.309282718	0.291555799	0.372778681	0.555310405	-0.167796061	0.24075786	0.055598034	-0.051130129	0.163763961	0.226441645	0.061956037	0.086245256	0.221756698	0.122379455	0.995652601	0.993943049	Bacteria.Firmicutes.Clostridia.Clostridiales.Clostridiaceae.1	CMC2
68081	ENSG00000103121	rs1453328	0.019666806	0.086800442	0.125505508	0.678898817	-0.417398294	0.38406236	-0.109278673	0.034653339	0.174577164	0.220926335	0.070423068	0.083339597	0.060431044	0.054238774	0.974916192	0.984760276	Bacteria.Firmicutes.Clostridia.Clostridiales.Ruminococcaceae.Ruminococcus.1	CMC2
68082	ENSG00000103121	rs1453328	0.118679629	0.225490388	0.995893381	0.546641154	-0.24247195	0.254712591	0.000336313	-0.060179081	0.153374967	0.208183208	0.065095679	0.09931729	0.104658137	0.073727612	0.999550314	0.996901429	Bacteria.Proteobacteria.Gammaproteobacteria.Pseudomonadales	CMC2
68083	ENSG00000103121	rs1453328	0.119281133	0.258275485	0.768930105	0.640311163	-0.280603627	0.256526258	0.0185074	0.036038524	0.177790054	0.224960481	0.062739812	0.076771201	0.164955555	0.144499824	0.949083102	0.905173863	Bacteria.Firmicutes.Negativicutes.Selenomonadales.Veillonellaceae	CMC2
68084	ENSG00000103121	rs1453328	0.024875609	0.070477413	0.14482312	0.799997134	-0.344466812	0.348031153	-0.104608711	0.020876085	0.150046308	0.189293864	0.070895331	0.082068312	0.041984929	0.020898228	0.999417824	0.997023453	Bacteria.Firmicutes.Clostridia.Clostridiales.Christensenellaceae.Christensenellaceae.R.7.group	CMC2
68085	ENSG00000103121	rs1453328	0.107835396	0.215856168	0.663608536	0.735509999	-0.30380343	0.406314645	-0.029125315	0.039517288	0.186366336	0.325153772	0.066663264	0.116489529	0.225433629	0.165845887	0.996423631	0.972476884	Bacteria.Bacteroidetes.Bacteroidia.Bacteroidales.Prevotellaceae.Prevotella.7	CMC2
68086	ENSG00000103121	rs1453328	0.283856016	0.329526483	0.114345365	0.151402528	-0.157171713	0.188814376	-0.109172738	0.122090916	0.145463204	0.192211466	0.06822727	0.084118814	0.133212596	0.076340759	0.972085394	0.950708623	Bacteria.Proteobacteria.Deltaproteobacteria.Desulfovibrionales.Desulfovibrionaceae	CMC2
68087	ENSG00000103121	rs1453328	0.173403218	0.138752084	0.653509228	0.778057841	-0.215118853	0.296600536	-0.028770685	0.020429601	0.15631066	0.197921779	0.063801255	0.072187823	0.153097374	0.054513186	0.942193233	0.930884031	Bacteria.Firmicutes.Clostridia.Clostridiales.Lachnospiraceae.Roseburia	CMC2
68088	ENSG00000103121	rs1453328	0.11379335	0.065401857	0.323880361	0.830337391	-0.219763061	0.324377816	0.05118537	0.014728047	0.13712705	0.173122803	0.051497243	0.068464443	0.0890737	0.021125227	0.71162361	0.883244152	Bacteria.Fusobacteria.Fusobacteriia.Fusobacteriales.Fusobacteriaceae.Fusobacterium	CMC2
68089	ENSG00000103121	rs1453328	0.269709545	0.159774969	0.430171102	0.262359385	-0.857997511	1.495776	0.102896672	-0.201376132	0.770828394	1.051984141	0.129629513	0.178130995	0.987348183	0.581126172	0.996576058	0.788622437	Bacteria.Firmicutes.Clostridia.Clostridiales	CMC2
68090	ENSG00000103121	rs1453328	0.036839935	0.064473864	0.265640499	0.540009298	-0.373020919	0.40900679	0.107759871	-0.078844977	0.175065619	0.217516034	0.095984402	0.127993844	0.091674878	0.043856285	0.925664213	0.972299477	Bacteria.Actinobacteria	CMC2
68091	ENSG00000103121	rs1453328	0.045299373	0.040195163	0.438620367	0.339139678	-0.300660021	0.416706435	0.054888087	-0.096394251	0.147342614	0.199093668	0.070437477	0.100113948	0.053616056	0.014519309	0.870854785	0.968856518	Bacteria.Firmicutes.Clostridia.Clostridiales.Lachnospiraceae..Eubacterium..hallii.group	CMC2
68092	ENSG00000103121	rs1453328	0.022044203	0.079672685	0.147268262	0.570884725	-0.41912451	0.4232019	0.083423503	-0.045899716	0.178731683	0.237748673	0.056887182	0.080582788	0.067484122	0.053448505	0.933185769	0.965530807	Bacteria.Proteobacteria.Gammaproteobacteria.Enterobacteriales.Enterobacteriaceae	CMC2
68093	ENSG00000103121	rs1453328	0.145389904	0.290488439	0.896872259	0.49984003	-0.27190701	0.235005422	-0.009102765	-0.058579879	0.184540713	0.220538653	0.069960105	0.086339981	0.222366196	0.158979842	0.999814869	0.940185235	Bacteria.Actinobacteria.Actinobacteria.Corynebacteriales.Corynebacteriaceae	CMC2
68094	ENSG00000103121	rs1453328	0.232716099	0.431963163	0.890120473	0.385307842	-0.27392592	0.204507313	-0.011736256	-0.104609793	0.227427666	0.25864759	0.084624582	0.11969601	0.287460435	0.264559704	0.966546108	0.914172983	Bacteria.Firmicutes.Clostridia.Clostridiales.Ruminococcaceae.Ruminiclostridium.6	CMC2
68095	ENSG00000103121	rs1453328	0.014288737	0.056699476	0.083187834	0.444638192	-0.413554356	0.439890983	0.094290433	-0.062293384	0.164332637	0.226790303	0.053600186	0.081005991	0.042449167	0.037992328	0.998302481	0.99762474	Bacteria.Proteobacteria.Gammaproteobacteria.Enterobacteriales.Enterobacteriaceae.Escherichia.Shigella	CMC2
68096	ENSG00000103121	rs1453328	0.181455362	0.246014677	0.792033898	0.854553617	-0.293602789	0.369171319	0.02338871	-0.022858316	0.217396506	0.315400149	0.088345571	0.124209242	0.3269696	0.201736315	0.997570438	0.984587444	Bacteria.Firmicutes.Clostridia.Clostridiales.Lachnospiraceae.Lachnospiraceae.UCG.008	CMC2
68097	ENSG00000103121	rs1453328	0.089181065	0.072422356	0.735225136	0.996299606	-0.240109073	0.323029812	-0.026129897	-0.000444918	0.13918182	0.176936395	0.076939848	0.095570844	0.069098337	0.024186537	0.997048205	0.999513539	Bacteria.Firmicutes.Clostridia.Clostridiales.Lachnospiraceae.Dorea	CMC2
68098	ENSG00000103121	rs1453328	0.096499164	0.076258714	0.192556088	0.830102817	-0.228846395	0.310798221	0.068757415	-0.013339602	0.135725425	0.17256216	0.052226989	0.061923182	0.073796426	0.029571418	0.941114973	0.998441752	Bacteria.Proteobacteria.Betaproteobacteria.Burkholderiales.Alcaligenaceae.Parasutterella	CMC2
68099	ENSG00000103121	rs1453328	0.301514262	0.180224997	0.157214689	0.745175192	-0.160933237	0.297256892	-0.093525962	0.026745649	0.154543358	0.219473604	0.065367688	0.081948219	0.184668043	0.059103145	0.997466038	0.996556542	Bacteria.Bacteroidetes.Bacteroidia.Bacteroidales.Rikenellaceae	CMC2
68100	ENSG00000103121	rs1453328	0.324738025	0.211275279	0.809337883	0.638759221	-0.218101749	0.49682726	0.017578115	0.060918249	0.219822852	0.393582061	0.072561971	0.129170301	0.341789082	0.214902996	0.751524215	0.85560837	Bacteria.Firmicutes.Erysipelotrichia.Erysipelotrichales.Erysipelotrichaceae.Holdemanella	CMC2
68101	ENSG00000103121	rs1453328	0.015430881	0.309832971	0.103491419	0.74341577	-0.428383282	0.252187784	-0.139574463	-0.042377019	0.172270379	0.246410067	0.084539819	0.128919246	0.056896444	0.147658479	0.950146129	0.994553009	Bacteria.Firmicutes.Clostridia.Clostridiales.Ruminococcaceae.Ruminiclostridium.9	CMC2
68102	ENSG00000103121	rs1453328	0.053667016	0.036660029	0.851655043	0.230854747	-0.26432924	0.369177477	0.011399202	0.093104926	0.13454261	0.1730907	0.060717433	0.076989588	0.04758195	0.012786314	0.880102083	0.833725892	Bacteria.Proteobacteria.Gammaproteobacteria.Pasteurellales.Pasteurellaceae	CMC2
68103	ENSG00000103121	rs1453328	0.006646169	0.035504151	0.033056119	0.158371133	-0.790228152	0.834534225	0.200969037	-0.186866238	0.281953956	0.388768669	0.092311389	0.130975095	0.124185553	0.105401757	0.996108676	0.945965891	Bacteria.Firmicutes.Clostridia.Clostridiales.Lachnospiraceae..Ruminococcus..gnavus.group	CMC2
68104	ENSG00000103121	rs1453328	0.08247465	0.063819729	0.748676984	0.629317075	-0.260925922	0.333326179	-0.018886384	0.03220406	0.14797397	0.176821475	0.058703308	0.066406877	0.083202925	0.027077334	0.844447376	0.970812042	Bacteria.Firmicutes.Negativicutes.Selenomonadales.Acidaminococcaceae.Phascolarctobacterium	CMC2
68105	ENSG00000103121	rs1453328	0.138079064	0.193753868	0.090463644	0.150060507	-0.205125987	0.238999296	-0.095861682	0.116045941	0.136643447	0.182035262	0.055794606	0.079687424	0.085371281	0.048420975	0.934169653	0.990835033	Bacteria.Bacteroidetes.Bacteroidia.Bacteroidales.Porphyromonadaceae.Parabacteroides	CMC2
68106	ENSG00000103121	rs1453328	0.035965722	0.155818725	0.288966489	0.805034619	-0.386593382	0.298168199	-0.083486944	-0.021471295	0.180560781	0.207685651	0.078098593	0.086636852	0.104011504	0.109570878	0.84800042	0.940270453	Bacteria.Firmicutes.Clostridia.Clostridiales.Lachnospiraceae..Eubacterium..xylanophilum.group	CMC2
68107	ENSG00000103121	rs1453328	0.000772793	0.074148939	0.003464345	0.836338433	-0.566969845	0.353988215	-0.284280437	0.023832879	0.160800619	0.195090861	0.093743657	0.114914299	0.006540896	0.049760389	0.543142359	0.994506574	Bacteria.Firmicutes.Clostridia.Clostridiales.Family.XIII	CMC2
68108	ENSG00000103121	rs1453328	0.111350711	0.156944292	0.835073983	0.898362768	-0.268574298	0.339526705	-0.013016653	0.010685229	0.166427535	0.237146921	0.062273743	0.083333463	0.159080272	0.090568136	0.936929475	0.93340069	Bacteria.Firmicutes.Clostridia.Clostridiales.Lachnospiraceae.Lachnospiraceae.UCG.010	CMC2
68109	ENSG00000103121	rs1453328	0.229503495	0.587093062	0.637975395	0.232985526	-0.198812227	0.127987013	0.055353773	-0.186367942	0.163919044	0.234525472	0.11709733	0.154822668	0.208681573	0.222806355	0.895476495	0.994989321	Bacteria.Actinobacteria.Coriobacteriia.Coriobacteriales	CMC2
68110	ENSG00000103121	rs1453328	0.157917704	0.021064944	0.769123869	0.185757657	-0.224014075	0.491302775	0.015009232	0.089669652	0.156838447	0.207884543	0.050925055	0.067059281	0.161315797	0.020117222	0.998735039	0.999709092	Bacteria.Bacteroidetes.Bacteroidia.Bacteroidales.Prevotellaceae.Prevotella.9	CMC2
68111	ENSG00000103121	rs1453328	0.639297998	0.989814457	0.241745921	0.127092336	-0.086895705	0.003446125	0.068610961	-0.134737022	0.184549408	0.268924166	0.058083774	0.087200096	0.406058693	0.37060593	0.999614985	0.99936283	Bacteria.Firmicutes.Clostridia.Clostridiales.Lachnospiraceae.Tyzzerella.4	CMC2
68112	ENSG00000103121	rs1453328	0.601042082	0.639300758	0.723360505	0.752960738	-0.155391476	0.198861151	-0.028138024	0.038348087	0.295739035	0.422345505	0.079154075	0.121334916	0.711148603	0.507799951	0.878361245	0.911062058	Bacteria.Firmicutes.Clostridia.Clostridiales.Lachnospiraceae..Eubacterium..rectale.group	CMC2
68113	ENSG00000103121	rs1453328	0.28998992	0.358131796	0.119664155	0.128759406	-0.155011725	0.179311504	-0.107397637	0.130861494	0.145317765	0.193767512	0.068118842	0.085069653	0.152048039	0.083528351	0.863250727	0.93873292	Bacteria.Proteobacteria.Deltaproteobacteria	CMC2
68114	ENSG00000103121	rs1453328	0.024492367	0.034432786	0.136972352	0.582965663	-0.336036485	0.382698955	-0.134903998	0.053886279	0.145969344	0.177199255	0.089608743	0.097659781	0.034995387	0.011856875	0.718186492	0.997649073	Bacteria.Firmicutes.Clostridia.Clostridiales.Ruminococcaceaencultured	CMC2
68115	ENSG00000103121	rs1453328	0.054605572	0.135361504	0.620354084	0.666641617	-0.286253698	0.283624139	0.039318504	0.049486901	0.146287911	0.18760843	0.079001392	0.114367042	0.076035441	0.050192484	0.646035515	0.910444892	Bacteria.Firmicutes.Bacilli.Lactobacillales	CMC2
68116	ENSG00000103121	rs1453328	0.647848695	0.303668126	0.433530461	0.984585224	-0.105095075	0.308117253	0.061396556	-0.002065458	0.229039636	0.297215235	0.077916568	0.106499278	0.591245089	0.260926323	0.999437234	0.999779617	Bacteria.Proteobacteria.Betaproteobacteria.Neisseriales.Neisseriaceae	CMC2
68117	ENSG00000103121	rs1453328	0.115423038	0.296479563	0.546445218	0.958977558	-0.342006274	0.312213068	-0.048795602	-0.005712546	0.214383724	0.296683557	0.080490989	0.1106388	0.257454767	0.186511895	0.999028109	0.999636648	Bacteria.Actinobacteria.Actinobacteria.Micrococcales.Micrococcaceae	CMC2
68118	ENSG00000103121	rs1453328	0.005844061	0.178463543	0.02716899	0.667573426	-0.675124398	0.424887929	-0.234735548	0.053983018	0.236972123	0.312421973	0.103894764	0.12513047	0.064065248	0.147251508	0.968970412	0.998920199	Bacteria.Firmicutes.Clostridia.Clostridiales.Lachnospiraceae..Eubacterium..ventriosum.group	CMC2
68119	ENSG00000103121	rs1453328	0.115477561	0.275312239	0.630088991	0.930735093	-0.307904528	0.302997297	-0.035710762	-0.009127984	0.19303681	0.275442859	0.073804379	0.10461588	0.176266283	0.118552769	0.984717885	0.997803387	Bacteria.Actinobacteria.Actinobacteria.Micrococcales	CMC2
68120	ENSG00000103121	rs1453328	0.083689765	0.079919159	0.972901074	0.825002226	-0.248437182	0.316379819	0.001780741	-0.013431386	0.141461297	0.177886465	0.052222566	0.060502735	0.078997442	0.027547857	0.827357634	0.878197235	Bacteria.Proteobacteria.Betaproteobacteria.Burkholderiales.Alcaligenaceae.Sutterella	CMC2
68121	ENSG00000103121	rs1453328	0.276056009	0.15498009	0.601822176	0.371915594	-0.464081391	0.791159406	0.045093135	-0.100161576	0.422538008	0.549938421	0.086005366	0.111413189	0.767821909	0.420818	0.956359196	0.930754062	Bacteria.Firmicutes.Clostridia.Clostridiales.Ruminococcaceae	CMC2
68122	ENSG00000103121	rs1453328	0.300303389	0.179580752	0.158520063	0.747442819	-0.161333891	0.297703544	-0.093291762	0.026507398	0.154537321	0.219473893	0.065412226	0.081974158	0.184380563	0.059515718	0.997528932	0.997707395	Bacteria.Bacteroidetes.Bacteroidia.Bacteroidales.Rikenellaceae.Alistipes	CMC2
68123	ENSG00000103121	rs1453328	0.233943652	0.232570657	0.129761917	0.204718515	-0.172986402	0.221816686	-0.10663417	0.111900775	0.144004177	0.184105892	0.069504996	0.087362415	0.122338959	0.053831994	0.998880039	0.950358135	Bacteria.Proteobacteria.Deltaproteobacteria.Desulfovibrionales.Desulfovibrionaceae.Bilophila	CMC2
68124	ENSG00000103126	rs183573767	0.077095661	0.140433398	0.195661102	0.943622877	0.280601642	-0.496857405	0.072483029	-0.008754335	0.15625004	0.332988338	0.055446609	0.12332332	0.184512868	0.124668405	0.999586829	0.996426659	Bacteria.Firmicutes.Negativicutes.Selenomonadales.Veillonellaceae.Megasphaera	AXIN1
68125	ENSG00000103126	rs183573767	0.576121006	0.043446653	0.293925101	0.317100087	0.071795273	-0.412814626	0.049937372	-0.078175513	0.127783592	0.200495274	0.047201031	0.077549307	0.321418402	0.032671235	0.943988959	0.880089587	Bacteria.Proteobacteria.Betaproteobacteria.Burkholderiales.Alcaligenaceae	AXIN1
68126	ENSG00000103126	rs183573767	0.903284475	0.044122003	0.014447627	0.194464359	0.014380517	-0.406771235	0.163872832	-0.111006697	0.117891157	0.198214086	0.065228573	0.08468549	0.418515744	0.024727048	0.347701537	0.879154097	Bacteria.Actinobacteria.Actinobacteria	AXIN1
68127	ENSG00000103126	rs183573767	0.400202299	0.012691033	0.877831417	0.955200339	0.121253744	-0.492449305	0.007999079	-0.005618769	0.143201407	0.192197708	0.051835674	0.099638667	0.241662227	0.012387868	0.999507593	0.936957341	Bacteria.Firmicutes.Clostridia.Clostridiales.Lachnospiraceae.Lachnoclostridium	AXIN1
68128	ENSG00000103126	rs183573767	0.189982519	0.128935156	0.519941787	0.963901694	0.210589091	-0.479614387	0.053512358	0.007926054	0.159023263	0.311930677	0.082721536	0.174467143	0.258171015	0.094211689	0.998330087	0.999834196	Bacteria.Actinobacteria.Coriobacteriia.Coriobacteriales.Coriobacteriaceae.Collinsella	AXIN1
68129	ENSG00000103126	rs183573767	0.487350104	0.905908752	0.992514694	0.327804056	0.147433336	-0.056695853	-0.000466714	-0.108337061	0.211086699	0.477819277	0.049559791	0.109891333	0.710076299	0.578799825	0.999785669	0.999420701	Bacteria.Firmicutes.Clostridia.Clostridiales.Ruminococcaceae.Faecalibacterium	AXIN1
68130	ENSG00000103126	rs183573767	0.491209924	0.022338561	0.382680123	0.232928075	0.088101448	-0.437636495	-0.057269743	0.115778969	0.127268598	0.187054657	0.065165655	0.096169872	0.247440474	0.015155484	0.998173674	0.990428426	Bacteria.Firmicutes.Bacilli.Bacillales	AXIN1
68131	ENSG00000103126	rs183573767	0.384794178	0.100486805	0.903608345	0.471301424	0.120694859	-0.391092959	-0.008402279	0.074695552	0.137950733	0.234773347	0.069114298	0.103095245	0.264146221	0.04896917	0.936904111	0.880365655	Bacteria.Firmicutes.Clostridia.Clostridiales.Ruminococcaceae.Ruminococcaceae.UCG.005	AXIN1
68132	ENSG00000103126	rs183573767	0.574183429	0.014346651	0.109008526	0.277968816	0.066872217	-0.453942376	0.107388222	-0.134285432	0.118418071	0.180493795	0.066100215	0.122756764	0.280391978	0.008382466	0.453074343	0.921307549	Bacteria.Firmicutes.Bacilli.Lactobacillales.Streptococcaceae.Streptococcus	AXIN1
68133	ENSG00000103126	rs183573767	0.583363238	0.0150481	0.052519701	0.306692292	0.063532383	-0.449075665	0.116643555	-0.099118904	0.115263599	0.179883845	0.059077086	0.096216384	0.261870176	0.007012605	0.760739436	0.968856518	Bacteria.Firmicutes.Clostridia.Clostridiales.Lachnospiraceae..Eubacterium..hallii.group	AXIN1
68134	ENSG00000103126	rs183573767	0.467886756	0.403675815	0.338726795	0.144418826	-0.48972208	0.696181081	0.107994109	-0.215161262	0.670721077	0.828317054	0.112064918	0.145669812	0.999415694	0.806058889	0.990344402	0.875994936	Bacteria.Firmicutes	AXIN1
68135	ENSG00000103126	rs183573767	0.510835297	0.699403448	0.049945439	0.008761639	-0.106612491	0.108436466	-0.121788889	0.360358714	0.161259893	0.279611222	0.060984269	0.13338714	0.45298775	0.312371334	0.999469974	0.83703739	Bacteria.Bacteroidetes.Bacteroidia.Bacteroidales.Porphyromonadaceae.Barnesiella	AXIN1
68136	ENSG00000103126	rs183573767	0.372574981	0.483899514	0.032096227	0.223619834	-0.152974974	-0.201271931	-0.186702991	0.194627063	0.170395611	0.285891205	0.085269416	0.158425836	0.362483767	0.22638921	0.623893596	0.978883571	Bacteria.Firmicutes.Clostridia.Clostridiales.Family.XIII.Family.XIII.AD3011.group	AXIN1
68137	ENSG00000103126	rs183573767	0.562329875	0.016226419	0.112323246	0.208058668	0.068994547	-0.44685668	0.106344272	-0.153059035	0.118480555	0.181130967	0.066080933	0.120388873	0.268102861	0.008619919	0.481917992	0.955303348	Bacteria.Firmicutes.Bacilli.Lactobacillales.Streptococcaceae	AXIN1
68138	ENSG00000103126	rs183573767	0.161214806	0.008362635	0.442525044	0.52052311	0.201631293	-0.579206796	0.050088993	-0.068637498	0.142304354	0.213036536	0.064832852	0.106250985	0.166459403	0.008960265	0.838856369	0.926866716	Bacteria.Firmicutes.Clostridia.Clostridiales.Ruminococcaceae.Ruminococcus.2	AXIN1
68139	ENSG00000103126	rs183573767	0.499598534	0.011042213	0.084288589	0.745535851	0.077692271	-0.467876908	-0.080032963	0.026258995	0.114444749	0.178912777	0.045661339	0.080575345	0.221244486	0.006545122	0.484933115	0.991625837	Bacteria.Firmicutes.Negativicutes.Selenomonadales.Acidaminococcaceae	AXIN1
68140	ENSG00000103126	rs183573767	0.798901977	0.193788852	0.266623641	0.431019797	0.036391005	-0.35353468	0.059197959	-0.083459632	0.14226433	0.269293242	0.052838663	0.105337356	0.513940355	0.099113062	0.951961461	0.92558861	Bacteria.Proteobacteria.Betaproteobacteria	AXIN1
68141	ENSG00000103126	rs183573767	0.323497879	0.024279862	0.901842345	0.696611858	0.147077984	-0.566150025	0.012101679	-0.067550203	0.147856338	0.245546705	0.097744298	0.1724959	0.264902572	0.024212593	0.961160844	0.989731238	Bacteria.Actinobacteria.Coriobacteriia.Coriobacteriales.Coriobacteriaceae	AXIN1
68142	ENSG00000103126	rs183573767	0.480849206	0.660954359	0.146791051	0.621057314	-0.164605694	-0.247828552	0.11694373	-0.099049646	0.232180717	0.562500919	0.079649323	0.199419023	0.76662701	0.549902452	0.99967607	0.999141757	Bacteria.Firmicutes.Negativicutes.Selenomonadales	AXIN1
68143	ENSG00000103126	rs183573767	0.197979863	0.02379451	0.528962353	0.522922826	0.205900409	-0.637065838	0.042501555	-0.084413895	0.15833382	0.275318121	0.067149832	0.131430597	0.224759825	0.033963859	0.963485106	0.971945944	Bacteria.Firmicutes.Bacilli.Lactobacillales.Carnobacteriaceae.Granulicatella	AXIN1
68144	ENSG00000103126	rs183573767	0.18629876	0.022745679	0.497199072	0.506705687	0.211609881	-0.642146098	0.046643848	-0.088013983	0.158449347	0.275328843	0.068324732	0.131832983	0.221782563	0.031125252	0.988161388	0.950695192	Bacteria.Firmicutes.Bacilli.Lactobacillales.Carnobacteriaceae	AXIN1
68145	ENSG00000103126	rs183573767	0.321241128	0.007975255	0.254874816	0.072918672	0.112532642	-0.486788337	-0.050453895	0.12855967	0.112597871	0.177902701	0.043927176	0.070542617	0.146318922	0.005765292	0.99994518	0.999865593	Bacteria.Bacteroidetes.Bacteroidia.Bacteroidales.Prevotellaceae	AXIN1
68146	ENSG00000103126	rs183573767	0.222002175	0.008607498	0.455740643	0.670970204	0.138400434	-0.504163448	-0.051314135	0.045861071	0.112259849	0.186164327	0.0683915	0.107472822	0.130215331	0.004018305	0.99813953	0.992529118	Bacteria.Firmicutes.Clostridia.Clostridiales.Ruminococcaceae.Flavonifractor	AXIN1
68147	ENSG00000103126	rs183573767	0.259207965	0.037735798	0.836340842	0.986131492	0.147665383	-0.500460037	0.01383998	-0.001838411	0.129751318	0.236022513	0.066732825	0.105362403	0.188476377	0.017144399	0.963722971	0.958473963	Bacteria.Firmicutes.Clostridia.Clostridiales.Lachnospiraceae..Eubacterium..eligens.group	AXIN1
68148	ENSG00000103126	rs183573767	0.096489038	0.001485444	0.001421466	0.031109101	0.176596976	-0.604685394	0.193314184	-0.23446687	0.104733814	0.182334793	0.058040031	0.106442573	0.079686072	0.001231637	0.172169994	0.82633884	Bacteria.Actinobacteria.Actinobacteria.Bifidobacteriales.Bifidobacteriaceae.Bifidobacterium	AXIN1
68149	ENSG00000103126	rs183573767	0.278024871	0.010428518	0.930260714	0.969376074	0.131269059	-0.499812513	-0.004127666	0.002972579	0.120013477	0.189563073	0.046984582	0.077136248	0.148272388	0.006959662	0.99894297	0.998882343	Bacteria.Verrucomicrobia.Verrucomicrobiae.Verrucomicrobiales.Verrucomicrobiaceae.Akkermansia	AXIN1
68150	ENSG00000103126	rs183573767	0.823717499	0.179609274	0.006599922	0.086801183	-0.027407778	-0.301934581	-0.166503325	0.209137052	0.122545519	0.222607904	0.059355037	0.120303363	0.471483416	0.074830839	0.560672509	0.961152204	Bacteria.Bacteroidetes.Bacteroidia.Bacteroidales.Porphyromonadaceae.Odoribacter	AXIN1
68151	ENSG00000103126	rs183573767	0.878802711	0.13463829	0.185037965	0.588237407	-0.024973409	-0.40233429	-0.089800897	0.056189911	0.163140223	0.265630313	0.067046111	0.103279968	0.530358854	0.107747449	0.790550205	0.910167338	Bacteria.Firmicutes.Clostridia.Clostridiales.Ruminococcaceae.Ruminococcaceae.UCG.014	AXIN1
68152	ENSG00000103126	rs183573767	0.166421295	0.199583193	0.012296212	0.520800935	-0.258253722	-0.316358958	-0.179937604	0.071871207	0.18456622	0.244155734	0.069898292	0.111331161	0.271805129	0.161125191	0.405719564	0.861929518	Bacteria.Firmicutes.Erysipelotrichia.Erysipelotrichales.Erysipelotrichaceae.Faecalitalea	AXIN1
68153	ENSG00000103126	rs183573767	0.476714372	0.342029154	0.032404642	0.212785036	-0.112285358	-0.259010896	-0.141104006	0.134799872	0.156893599	0.270631538	0.064563188	0.107144803	0.453466127	0.197532909	0.997152221	0.990360691	Bacteria.Firmicutes.Clostridia.Clostridiales.Family.XI	AXIN1
68154	ENSG00000103126	rs183573767	0.206566443	0.032182137	0.658667752	0.426040006	0.173666645	-0.439848844	0.028675293	0.076318524	0.136144467	0.200987868	0.064618959	0.095286124	0.197084825	0.025779401	0.892081278	0.991310329	Bacteria.Firmicutes.Clostridia.Clostridiales.Ruminococcaceae..Eubacterium..coprostanoligenes.group	AXIN1
68155	ENSG00000103126	rs183573767	0.220228027	0.007694431	0.24238455	0.149219299	0.136984472	-0.492460281	0.059709948	-0.12081422	0.110680426	0.179115424	0.050617795	0.082787801	0.111177744	0.004084626	0.762132684	0.843234203	Bacteria.Proteobacteria.Gammaproteobacteria.Pasteurellales.Pasteurellaceae.Haemophilus	AXIN1
68156	ENSG00000103126	rs183573767	0.651051616	0.063550695	0.363866912	0.462485906	0.063503112	-0.409334807	0.049236621	-0.079029983	0.139760034	0.21691615	0.053849393	0.106931897	0.37199224	0.041394585	0.99365235	0.969189617	Bacteria.Firmicutes.Clostridia.Clostridiales.Ruminococcaceae.Subdoligranulum	AXIN1
68157	ENSG00000103126	rs183573767	0.219054441	0.005793786	0.8231719	0.561731137	0.140044289	-0.518890694	-0.018412664	-0.077805442	0.112861737	0.181935841	0.082068247	0.133406083	0.094740582	0.003187515	0.972561562	0.956901174	Bacteria.Firmicutes.Clostridia.Clostridiales.Ruminococcaceae.Ruminiclostridium.5	AXIN1
68158	ENSG00000103126	rs183573767	0.435144316	0.09452892	0.726298024	0.21962822	0.112780766	-0.360951853	0.023189634	-0.125930889	0.14363266	0.212779546	0.065964568	0.101615618	0.342550781	0.071584335	0.998793879	0.998019463	Bacteria.Firmicutes.Clostridia.Clostridiales.Lachnospiraceae.Blautia	AXIN1
68159	ENSG00000103126	rs183573767	0.601335371	0.010938673	0.238855287	0.632353093	0.065269656	-0.5555929	-0.092652765	-0.080073252	0.124320753	0.212166148	0.077950995	0.166592873	0.322874218	0.008802873	0.744124345	0.827657734	Bacteria.Firmicutes.Clostridia.Clostridiales.Ruminococcaceae.Butyricicoccus	AXIN1
68160	ENSG00000103126	rs183573767	0.375171995	0.030104579	0.567286204	0.761249224	0.108409397	-0.475381463	0.029700157	-0.026360112	0.121417066	0.214468255	0.051657772	0.086397944	0.201226498	0.019910236	0.891992511	0.996759562	Bacteria.Bacteroidetes.Bacteroidia.Bacteroidales.Porphyromonadaceae	AXIN1
68161	ENSG00000103126	rs183573767	0.746838143	0.86303295	0.522209301	0.209640197	-0.157742532	-0.068041694	0.060778235	-0.104104347	0.486611685	0.392875449	0.094467651	0.082171895	0.898942581	0.73004163	0.876277026	0.726330417	Bacteria.Firmicutes.Clostridia.Clostridiales.Lachnospiraceae	AXIN1
68162	ENSG00000103126	rs183573767	0.218471138	0.049107751	0.813015951	0.375027017	0.138976959	-0.401831357	-0.012332781	-0.068097656	0.111858197	0.200451425	0.051930701	0.076245168	0.114480973	0.021800184	0.996033175	0.94492537	Bacteria.Firmicutes.Clostridia.Clostridiales.Lachnospiraceae.Lachnospiraceae.NK4A136.group	AXIN1
68163	ENSG00000103126	rs183573767	0.434604297	0.090621255	0.611656163	0.398736156	0.104548437	-0.387923858	-0.022857008	0.078326381	0.132991147	0.225897089	0.044805478	0.092215117	0.276027077	0.054522373	0.998735039	0.999709092	Bacteria.Bacteroidetes.Bacteroidia.Bacteroidales.Prevotellaceae.Prevotella.9	AXIN1
68164	ENSG00000103126	rs183573767	0.830301947	0.04490911	0.201663552	0.851860348	0.029650967	-0.471248931	0.085850308	-0.02331533	0.137805526	0.230509861	0.066567246	0.124362429	0.475617587	0.034613414	0.62399777	0.982822034	Bacteria.Firmicutes.Bacilli	AXIN1
68165	ENSG00000103126	rs183573767	0.234165913	0.014513785	0.600200999	0.288541925	0.21497195	-0.761938412	-0.027915136	0.076160477	0.179041427	0.303498806	0.05300492	0.071181743	0.324863755	0.0286738	0.859064655	0.995251343	Bacteria.Proteobacteria.Gammaproteobacteria	AXIN1
68166	ENSG00000103126	rs183573767	0.277957075	0.013010503	0.236155956	0.840764643	0.122827101	-0.503232052	0.063007383	-0.020364654	0.112279385	0.197138945	0.052702243	0.100960562	0.144673176	0.007588651	0.524748956	0.99412141	Bacteria.Firmicutes.Negativicutes.Selenomonadales.Veillonellaceae.Veillonella	AXIN1
68167	ENSG00000103126	rs183573767	0.09626965	0.003246254	0.049756193	0.23074201	0.190746818	-0.544987929	0.11168391	-0.13161616	0.113049532	0.178399189	0.055876694	0.108808397	0.084332761	0.002065635	0.493002666	0.869357444	Bacteria.Firmicutes.Clostridia.Clostridiales.Peptostreptococcaceae	AXIN1
68168	ENSG00000103126	rs183573767	0.291721469	0.155236725	0.99759806	0.190752765	0.137603118	-0.322392912	0.000139113	0.121867379	0.129465627	0.224238236	0.046036179	0.092188509	0.223788725	0.075228399	0.968743417	0.997412515	Bacteria.Proteobacteria.Gammaproteobacteria.Enterobacteriales.Enterobacteriaceae.Citrobacter	AXIN1
68169	ENSG00000103126	rs183573767	0.243684898	0.042624452	0.384098052	0.116949651	0.130087115	-0.397322435	-0.044869572	0.16802642	0.110586411	0.192187499	0.051209151	0.105775862	0.123330182	0.014387445	0.996546716	0.994860843	Bacteria.Firmicutes.Clostridia.Clostridiales.Ruminococcaceae.Ruminococcaceae.UCG.002	AXIN1
68170	ENSG00000103126	rs183573767	0.911303863	0.668351639	0.560105831	0.221059789	-0.036607678	0.285220574	0.034689826	-0.153871589	0.327374303	0.662782372	0.059232696	0.124551651	0.922119869	0.69978931	0.998912436	0.981117471	Bacteria.Bacteroidetes.Bacteroidia.Bacteroidales	AXIN1
68171	ENSG00000103126	rs183573767	0.282635619	0.025358525	0.972163591	0.765699174	0.135185092	-0.47075174	0.002357235	-0.031066585	0.124794932	0.2057628	0.067296834	0.103819182	0.19415059	0.017124032	0.997851323	0.977487446	Bacteria.Firmicutes.Clostridia.Clostridiales.Lachnospiraceae.Fusicatenibacter	AXIN1
68172	ENSG00000103126	rs183573767	0.755158165	0.896739245	0.162697927	0.054423489	-0.055018366	0.043286261	-0.094369392	0.255910192	0.175696299	0.332249375	0.066841971	0.130679749	0.632586505	0.414001553	0.996483139	0.828086726	Bacteria.Bacteroidetes.Bacteroidia.Bacteroidales.Porphyromonadaceae.Butyricimonas	AXIN1
68173	ENSG00000103126	rs183573767	0.643800852	0.015465394	0.139357396	0.681687352	0.056720634	-0.454618765	-0.072104872	0.03244711	0.122104745	0.182884826	0.048190634	0.078758492	0.30264426	0.00945151	0.582827065	0.984009205	Bacteria.Firmicutes.Negativicutes.Selenomonadales.Acidaminococcaceae.Phascolarctobacterium	AXIN1
68174	ENSG00000103126	rs183573767	0.219793879	0.008087073	0.817587658	0.448604194	0.140829566	-0.497416848	0.01336318	-0.075428308	0.113678898	0.182127441	0.05770661	0.098949954	0.127475457	0.004918988	0.999334555	0.984995763	Bacteria.Firmicutes.Erysipelotrichia.Erysipelotrichales.Erysipelotrichaceae.Erysipelotrichaceae.UCG.003	AXIN1
68175	ENSG00000103126	rs183573767	0.119194624	0.094530532	0.312519808	0.782250891	0.225118645	-0.427389306	0.064847161	0.027707904	0.142600823	0.251945394	0.06371708	0.099842328	0.166549948	0.057680289	0.974916192	0.990305231	Bacteria.Firmicutes.Clostridia.Clostridiales.Ruminococcaceae.Ruminococcus.1	AXIN1
68176	ENSG00000103126	rs183573767	0.23889493	0.035099654	0.809595471	0.772573935	0.148321562	-0.549032521	0.013667588	-0.030183505	0.124797136	0.255184269	0.056497282	0.10400972	0.162279638	0.021611579	0.998970432	0.998994847	Bacteria.Firmicutes.Erysipelotrichia.Erysipelotrichales.Erysipelotrichaceae.Erysipelatoclostridium	AXIN1
68177	ENSG00000103126	rs183573767	0.853677615	0.14011811	0.015167283	0.293711148	-0.023149119	-0.345489323	-0.110062753	0.113715389	0.125027643	0.231356072	0.044141537	0.107436277	0.406590054	0.07945658	0.615268006	0.749370767	Bacteria.Firmicutes.Clostridia.Clostridiales.Lachnospiraceae.Tyzzerella	AXIN1
68178	ENSG00000103126	rs183573767	0.224460388	0.007868551	0.702281277	0.548776809	0.138491725	-0.498610923	0.016953315	-0.042676608	0.112938895	0.181894874	0.044159933	0.070809602	0.123392291	0.00536055	0.990228423	0.991974206	Bacteria.Proteobacteria.Betaproteobacteria.Burkholderiales.Alcaligenaceae.Parasutterella	AXIN1
68179	ENSG00000103126	rs183573767	0.383380799	0.019012757	0.604950113	0.291143062	0.109393697	-0.449976453	-0.029793188	0.078972073	0.124660585	0.18714623	0.057317919	0.074212097	0.207235281	0.012033039	0.999550314	0.996901429	Bacteria.Proteobacteria.Gammaproteobacteria.Pseudomonadales	AXIN1
68180	ENSG00000103126	rs183573767	0.808581265	0.78876182	0.78184308	0.219079115	0.070303212	0.148981594	0.015152356	-0.135198505	0.289039516	0.553816116	0.054495049	0.10896242	0.858050808	0.717270585	0.99911693	0.98634337	Bacteria.Bacteroidetes.Bacteroidia.Bacteroidales.Bacteroidaceae.Bacteroides	AXIN1
68181	ENSG00000103126	rs183573767	0.059759166	0.985374168	0.000906137	0.049209983	-0.322228171	0.005904935	-0.206823184	0.231916871	0.168218952	0.320896317	0.059508216	0.11574423	0.149159817	0.50964377	0.123574916	0.564060424	Bacteria.Firmicutes.Erysipelotrichia.Erysipelotrichales.Erysipelotrichaceae.Holdemanella	AXIN1
68182	ENSG00000103126	rs183573767	0.19478663	0.012344897	0.398370912	0.181435706	0.145851318	-0.471092259	0.050044911	-0.141248109	0.111349392	0.183107048	0.058872956	0.104581582	0.106883531	0.006925941	0.962183368	0.902865961	Bacteria.Firmicutes.Clostridia.Clostridiales.Lachnospiraceae.Coprococcus.1	AXIN1
68183	ENSG00000103126	rs183573767	0.399842146	0.521595894	0.071754472	0.258581094	-0.169020928	-0.20234997	-0.129910498	0.132868623	0.199461416	0.314048096	0.070986338	0.116594568	0.5426877	0.362887721	0.998986731	0.998377846	Bacteria.Firmicutes.Clostridia.Clostridiales.Family.XI.Anaerococcus	AXIN1
68184	ENSG00000103126	rs183573767	0.096468558	0.001481169	0.001397232	0.03089664	0.176559653	-0.604702164	0.193567723	-0.234708792	0.104705107	0.182288124	0.05801864	0.10641295	0.079491049	0.001232029	0.170886658	0.829237422	Bacteria.Actinobacteria.Actinobacteria.Bifidobacteriales.Bifidobacteriaceae	AXIN1
68185	ENSG00000103126	rs183573767	0.6272711	0.540552511	0.448855439	0.158970961	-0.279274457	0.407561704	0.075152563	-0.172275224	0.572456794	0.662510079	0.098643076	0.120924897	0.987348183	0.743043397	0.996576058	0.742427683	Bacteria.Firmicutes.Clostridia.Clostridiales	AXIN1
68186	ENSG00000103126	rs183573767	0.026880759	0.362984672	0.060152081	0.607043944	0.333642489	-0.294689938	0.142884986	0.080203371	0.147383032	0.321702388	0.074710762	0.155201216	0.098269594	0.17862057	0.999274386	0.998480911	Bacteria.Firmicutes.Clostridia.Clostridiales.Ruminococcaceae.Ruminococcaceae.UCG.013	AXIN1
68187	ENSG00000103126	rs183573767	0.080523003	0.002592856	0.077656045	0.201752192	0.209227192	-0.594374412	0.096328945	-0.143307779	0.117880103	0.189812495	0.05374375	0.111141164	0.08020358	0.002599301	0.742202795	0.956405468	Bacteria.Firmicutes.Clostridia.Clostridiales.Peptostreptococcaceae.Intestinibacter	AXIN1
68188	ENSG00000103126	rs183573767	0.149896745	0.051569237	0.363251916	0.701304695	0.176592312	-0.442096004	0.052858873	0.048395128	0.121214433	0.222980103	0.057736477	0.125626107	0.119877803	0.016744009	0.999989953	0.995366106	Bacteria.Firmicutes.Clostridia.Clostridiales.Christensenellaceae	AXIN1
68189	ENSG00000103126	rs183573767	0.495101064	0.769032914	0.585199435	0.080628655	0.093459946	-0.086466938	-0.028454628	0.200352349	0.136234271	0.293256022	0.051877188	0.112920254	0.352228807	0.279895643	0.9045718	0.926870238	Bacteria.Firmicutes.Clostridia.Clostridiales.Lachnospiraceae.Lachnospiraceae.UCG.010	AXIN1
68190	ENSG00000103126	rs183573767	0.560630371	0.058156859	0.388711001	0.184820385	0.078376572	-0.384050098	0.048525088	-0.125056082	0.134007174	0.199194091	0.055924803	0.093321075	0.321758227	0.032856396	0.99786128	0.999462671	Bacteria.Firmicutes.Clostridia.Clostridiales.Lachnospiraceae.Anaerostipes	AXIN1
68191	ENSG00000103126	rs183573767	0.834922445	0.033319694	0.045459978	0.087784913	0.025721229	-0.39668765	0.13503042	-0.209196515	0.122939815	0.182493882	0.066224364	0.120720892	0.415446834	0.018240603	0.360315363	0.910444892	Bacteria.Firmicutes.Bacilli.Lactobacillales	AXIN1
68192	ENSG00000103126	rs183573767	0.324310108	0.054362091	0.599011643	0.490248798	0.115351036	-0.424606263	-0.027207778	0.067323106	0.116157762	0.216767136	0.051493353	0.097036759	0.196055053	0.020717883	0.79564797	0.906418779	Bacteria.Firmicutes.Clostridia.Clostridiales.Lachnospiraceae.Lachnospira	AXIN1
68193	ENSG00000103126	rs183573767	0.615755664	0.146086702	0.537769748	0.760795541	0.075020121	-0.437996139	-0.047085582	0.051508982	0.148771711	0.297786757	0.076015141	0.168495434	0.409544011	0.080865045	0.999550585	0.975879293	Bacteria.Firmicutes.Clostridia.Clostridiales.Lachnospiraceae.Lachnospiraceae.ND3007.group	AXIN1
68194	ENSG00000103126	rs183573767	0.207449654	0.023592007	0.628924211	0.592501039	0.189351682	-0.469508427	-0.034543602	-0.055644614	0.148733106	0.202600092	0.071149464	0.103460672	0.199253415	0.018804845	0.993501001	0.94597323	Bacteria.Firmicutes.Erysipelotrichia.Erysipelotrichales	AXIN1
68195	ENSG00000103126	rs183573767	0.224607042	0.025038886	0.697036315	0.551293683	0.177853454	-0.462052037	-0.026996778	-0.061519712	0.145084489	0.201501017	0.069040596	0.102722198	0.191929911	0.016190058	0.999513786	0.966818112	Bacteria.Firmicutes.Erysipelotrichia.Erysipelotrichales.Erysipelotrichaceae	AXIN1
68196	ENSG00000103126	rs183573767	0.557856415	0.069389565	0.827614925	0.366608197	0.219554997	-0.94238344	-0.019535882	0.095554672	0.372744184	0.510522956	0.089356958	0.105109741	0.76893951	0.387981871	0.928487287	0.99665811	Bacteria.Proteobacteria	AXIN1
68197	ENSG00000103126	rs183573767	0.731039444	0.118880036	0.54663884	0.270860293	0.060363236	-0.353976244	-0.038674305	0.086773275	0.174862953	0.224030719	0.063826246	0.078146691	0.536853805	0.114950243	0.996423631	0.941210036	Bacteria.Bacteroidetes.Bacteroidia.Bacteroidales.Prevotellaceae.Prevotella.7	AXIN1
68198	ENSG00000103126	rs183573767	0.229778406	0.008110192	0.216427825	0.137117753	0.133990774	-0.488635255	0.064374725	-0.124900499	0.110540226	0.178980858	0.051580864	0.08299525	0.117885229	0.00413288	0.741085826	0.794241037	Bacteria.Proteobacteria.Gammaproteobacteria.Pasteurellales.Pasteurellaceae	AXIN1
68199	ENSG00000103126	rs183573767	0.496365761	0.08740991	0.516450222	0.705929873	0.090054309	-0.446180181	-0.034152121	0.036719664	0.131657099	0.257165521	0.052353595	0.09689446	0.298764325	0.04753131	0.99830237	0.997282036	Bacteria.Firmicutes.Clostridia.Clostridiales.Clostridiaceae.1.Clostridium.sensu.stricto.1	AXIN1
68200	ENSG00000103126	rs183573767	0.305226193	0.01246473	0.137296428	0.551086684	0.115261582	-0.491985723	0.065985155	-0.04531202	0.111545009	0.191502612	0.043866816	0.075620063	0.131723777	0.006180327	0.937508231	0.959631403	Bacteria.Firmicutes.Negativicutes.Selenomonadales.Veillonellaceae.Dialister	AXIN1
68201	ENSG00000103126	rs183573767	0.565255951	0.096292254	0.331520208	0.601550384	0.073977206	-0.430014484	-0.049390676	0.050271432	0.127996457	0.254873493	0.050488522	0.095810016	0.31231358	0.05342808	0.995652601	0.993943049	Bacteria.Firmicutes.Clostridia.Clostridiales.Clostridiaceae.1	AXIN1
68202	ENSG00000103126	rs183573767	0.925895293	0.160518197	0.178329396	0.166239929	-0.014909208	-0.310514733	-0.087754121	0.143092536	0.159684846	0.218780633	0.064505783	0.102219559	0.449283437	0.128629067	0.998201428	0.99782309	Bacteria.Firmicutes.Bacilli.Bacillales.Staphylococcaceae.Staphylococcus	AXIN1
68203	ENSG00000103126	rs183573767	0.27501263	0.820362725	0.761774281	0.116628178	0.168209352	-0.070781693	0.021462791	0.207803956	0.152816193	0.310466414	0.07050649	0.130699504	0.318484647	0.2980397	0.998768023	0.918960091	Bacteria.Firmicutes.Clostridia.Clostridiales.Ruminococcaceae.Ruminococcaceae.NK4A214.group	AXIN1
68204	ENSG00000103126	rs183573767	0.209747873	0.026657572	0.66036391	0.076913494	0.140051679	-0.416007898	0.027632372	-0.198408865	0.110572367	0.183487369	0.062601212	0.110412131	0.117167638	0.011231803	0.997048205	0.999513539	Bacteria.Firmicutes.Clostridia.Clostridiales.Lachnospiraceae.Dorea	AXIN1
68205	ENSG00000103126	rs183573767	0.304138419	0.244625124	0.661979719	0.276974776	0.23919357	-0.30392802	-0.028574259	-0.080163907	0.23095658	0.258888654	0.065065641	0.073128858	0.56320703	0.320264182	0.865434427	0.890273479	Bacteria.Firmicutes.Clostridia.Clostridiales.Lachnospiraceae..Eubacterium..rectale.group	AXIN1
68206	ENSG00000103126	rs183573767	0.989633505	0.144413144	0.332014392	0.957518289	-0.002299491	-0.492368255	-0.061892631	0.007640876	0.176312148	0.333341415	0.063333531	0.142898001	0.690598717	0.163785188	0.999437234	0.999779617	Bacteria.Proteobacteria.Betaproteobacteria.Neisseriales.Neisseriaceae	AXIN1
68207	ENSG00000103126	rs183573767	0.278653556	0.007505658	0.525201471	0.96414344	0.123857383	-0.509554493	-0.028081023	0.00359359	0.113386861	0.184722642	0.043963036	0.07963525	0.153861053	0.003964243	0.799312573	0.890013297	Bacteria.Fusobacteria.Fusobacteriia.Fusobacteriales	AXIN1
68208	ENSG00000103126	rs183573767	0.762958537	0.383306285	0.115434126	0.54400048	-0.048348134	-0.304999294	-0.098823785	0.11315578	0.15964513	0.347509972	0.061948773	0.185521629	0.566871787	0.210492345	0.99946547	0.972078348	Bacteria.Firmicutes.Erysipelotrichia.Erysipelotrichales.Erysipelotrichaceae..Clostridium..innocuum.group	AXIN1
68209	ENSG00000103126	rs183573767	0.342993291	0.030791098	0.894373473	0.320603434	0.129494329	-0.430346405	-0.007488695	0.070030124	0.135576555	0.194984356	0.056185538	0.069977745	0.219735511	0.022241796	0.999305535	0.989974535	Bacteria.Proteobacteria.Gammaproteobacteria.Pseudomonadales.Pseudomonadaceae.Pseudomonas	AXIN1
68210	ENSG00000103126	rs183573767	0.331087877	0.02711909	0.732549092	0.484089903	0.121144549	-0.446604499	0.017771144	-0.060656375	0.123725857	0.197602037	0.051782795	0.086195363	0.221772112	0.016527793	0.943808501	0.915747216	Bacteria.Firmicutes.Clostridia.Clostridiales.Lachnospiraceae.Roseburia	AXIN1
68211	ENSG00000103126	rs183573767	0.372016883	0.725094589	0.00998764	0.18404184	-0.133905182	-0.133861555	-0.146512981	0.182543854	0.148979115	0.379040256	0.055228385	0.135975722	0.431369529	0.37522751	0.984987993	0.971423926	Bacteria.Proteobacteria.Deltaproteobacteria.Desulfovibrionales.Desulfovibrionaceae.Desulfovibrio	AXIN1
68212	ENSG00000103126	rs183573767	0.606349863	0.122509516	0.023765356	0.264638917	-0.072931306	-0.36693224	0.188497894	-0.11712857	0.140856516	0.23455354	0.081444739	0.104108829	0.422200707	0.067192156	0.877099748	0.972299477	Bacteria.Actinobacteria	AXIN1
68213	ENSG00000103126	rs183573767	0.979134778	0.236092976	0.175669244	0.358001248	-0.003929076	-0.314969427	-0.11721674	0.1563953	0.149662105	0.263418978	0.085627946	0.168957626	0.493062228	0.109087455	0.740989311	0.987554159	Bacteria.Firmicutes.Clostridia.Clostridiales.Family.XIII	AXIN1
68214	ENSG00000103126	rs183573767	0.222159128	0.021538998	0.364003816	0.623168268	0.137999337	-0.489996584	0.043805561	-0.042460283	0.111972953	0.208122365	0.04792328	0.086007001	0.114839629	0.009019575	0.934169653	0.990835033	Bacteria.Bacteroidetes.Bacteroidia.Bacteroidales.Porphyromonadaceae.Parabacteroides	AXIN1
68215	ENSG00000103126	rs183573767	0.335973911	0.022647351	0.379067289	0.495992025	0.111447774	-0.45736234	-0.058180286	0.085775808	0.114987069	0.195952456	0.065698514	0.125292897	0.178386375	0.008688573	0.788507541	0.997649073	Bacteria.Firmicutes.Clostridia.Clostridiales.Ruminococcaceaencultured	AXIN1
68216	ENSG00000103126	rs183573767	0.371427186	0.032971096	0.989061358	0.843946	0.133968817	-0.534603296	-0.001551997	-0.036176339	0.148865124	0.24543683	0.112773912	0.183055631	0.276639988	0.029423678	0.942259664	0.994989321	Bacteria.Actinobacteria.Coriobacteriia.Coriobacteriales	AXIN1
68217	ENSG00000103126	rs183573767	0.930820068	0.869483903	0.421216835	0.156698837	0.016331351	-0.059448041	-0.074434045	0.236952213	0.187404211	0.360390303	0.091966633	0.165402959	0.673366285	0.438923906	0.923478391	0.897441649	Bacteria.Firmicutes.Clostridia.Clostridiales.Ruminococcaceae.Anaerotruncus	AXIN1
68218	ENSG00000103126	rs183573767	0.508375215	0.246890522	0.581360916	0.658389263	0.092057925	-0.390191406	-0.025687117	0.052625738	0.138435459	0.333983544	0.046355547	0.118487232	0.360030204	0.142117439	0.999614985	0.99936283	Bacteria.Firmicutes.Clostridia.Clostridiales.Lachnospiraceae.Tyzzerella.4	AXIN1
68219	ENSG00000103126	rs183573767	0.153585215	0.052316556	0.386814918	0.707748078	0.175519454	-0.442497855	0.049858063	0.046698315	0.121585636	0.223915742	0.057230631	0.124030561	0.122775817	0.016674103	0.999417824	0.997023453	Bacteria.Firmicutes.Clostridia.Clostridiales.Christensenellaceae.Christensenellaceae.R.7.group	AXIN1
68220	ENSG00000103126	rs183573767	0.843753032	0.101344562	0.186143445	0.500838043	0.027185066	-0.402950078	0.069053824	-0.063097939	0.137386804	0.242513298	0.051687673	0.093216694	0.449845957	0.066471496	0.938500455	0.913406184	Bacteria.Proteobacteria.Betaproteobacteria.Burkholderiales	AXIN1
68221	ENSG00000103126	rs183573767	0.280554163	0.007517344	0.513381877	0.958177719	0.123386493	-0.509364954	-0.028866531	0.004190467	0.113407146	0.184691979	0.043928132	0.079606084	0.154371081	0.004094754	0.781079796	0.89404917	Bacteria.Fusobacteria.Fusobacteriia.Fusobacteriales.Fusobacteriaceae.Fusobacterium	AXIN1
68222	ENSG00000103126	rs183573767	0.205141649	0.012652273	0.467227922	0.984106577	0.144144104	-0.485828856	-0.039384297	0.001832801	0.112641691	0.18952725	0.053860462	0.091656587	0.122739905	0.006567194	0.90090992	0.965240961	Bacteria.Proteobacteria.Deltaproteobacteria	AXIN1
68223	ENSG00000103126	rs183573767	0.600666436	0.319114396	0.398944782	0.224888499	0.073237532	-0.267709858	-0.059630588	0.182364104	0.139240663	0.26668156	0.070235443	0.148855432	0.421782379	0.150359768	0.972923782	0.992258538	Bacteria.Firmicutes.Clostridia.Clostridiales.Ruminococcaceae.Ruminiclostridium.9	AXIN1
68224	ENSG00000103126	rs183573767	0.361654515	0.030775162	0.45686871	0.62049013	0.108204626	-0.463564564	0.044944154	-0.051428626	0.117794137	0.21001434	0.060052455	0.103374168	0.184944897	0.015285548	0.890732322	0.903023259	Bacteria.Firmicutes.Clostridia.Clostridiales.Lachnospiraceaencultured	AXIN1
68225	ENSG00000103126	rs183573767	0.746507702	0.522833028	0.678021459	0.173919803	0.07099652	-0.187899175	0.030313465	-0.155882373	0.218717587	0.292491532	0.072691721	0.11340599	0.720473235	0.407813706	0.996108676	0.945965891	Bacteria.Firmicutes.Clostridia.Clostridiales.Lachnospiraceae..Ruminococcus..gnavus.group	AXIN1
68226	ENSG00000103126	rs183573767	0.587890427	0.087270926	0.756234917	0.57879346	0.094364559	-0.414835353	-0.020111302	0.057073664	0.173285406	0.238991879	0.064516926	0.102299054	0.53804247	0.085317949	0.999028109	0.997798285	Bacteria.Actinobacteria.Actinobacteria.Micrococcales.Micrococcaceae	AXIN1
68227	ENSG00000103126	rs183573767	0.911282802	0.668355045	0.560085527	0.221060828	-0.036616266	0.285216718	0.034691169	-0.153870481	0.327373037	0.662780662	0.059231915	0.124551038	0.923649072	0.700339466	0.998947111	0.981145089	Bacteria.Bacteroidetes	AXIN1
68228	ENSG00000103126	rs183573767	0.876860449	0.046134432	0.187932151	0.248385427	-0.02586305	-0.395357507	-0.085329769	0.07746802	0.1662656	0.194521859	0.064133562	0.06652072	0.533958804	0.046314712	0.999814869	0.914519823	Bacteria.Actinobacteria.Actinobacteria.Corynebacteriales.Corynebacteriaceae	AXIN1
68229	ENSG00000103126	rs183573767	0.237976169	0.014127423	0.903320157	0.792790209	0.134651237	-0.480170046	-0.006555828	-0.024291134	0.113071134	0.190471055	0.053764471	0.09209721	0.123485184	0.006294162	0.998880039	0.991774293	Bacteria.Proteobacteria.Deltaproteobacteria.Desulfovibrionales.Desulfovibrionaceae.Bilophila	AXIN1
68230	ENSG00000103126	rs183573767	0.992395728	0.047131656	0.157937233	0.857974031	-0.001399963	-0.544390255	0.077623148	0.019197483	0.146334697	0.269106084	0.054348704	0.106857626	0.512151616	0.045576739	0.770904473	0.920251564	Bacteria.Firmicutes.Negativicutes.Selenomonadales.Veillonellaceae	AXIN1
68231	ENSG00000103126	rs183573767	0.212285136	0.012946134	0.424423574	0.960061987	0.141303741	-0.483563513	-0.042763842	0.004593911	0.112190195	0.189292841	0.05320503	0.091391447	0.111054801	0.006429547	0.972085394	0.969941663	Bacteria.Proteobacteria.Deltaproteobacteria.Desulfovibrionales.Desulfovibrionaceae	AXIN1
68232	ENSG00000103126	rs183573767	0.253932603	0.009274894	0.868564988	0.848458248	0.145325715	-0.502345426	-0.008603058	-0.017778564	0.12627314	0.187408702	0.051786076	0.092674974	0.166963742	0.006639228	0.997466038	0.996556542	Bacteria.Bacteroidetes.Bacteroidia.Bacteroidales.Rikenellaceae	AXIN1
68233	ENSG00000103126	rs183573767	0.08354433	0.004173258	0.219266637	0.179868271	0.23939935	-0.693347486	-0.059221347	0.081185923	0.136249508	0.233609643	0.047748738	0.059892226	0.122124966	0.005829441	0.998302481	0.99762474	Bacteria.Proteobacteria.Gammaproteobacteria.Enterobacteriales.Enterobacteriaceae.Escherichia.Shigella	AXIN1
68234	ENSG00000103126	rs183573767	0.266911317	0.152453938	0.748231836	0.406075063	0.154604568	-0.357272772	0.02014782	0.091650194	0.138080101	0.246798238	0.06250946	0.109606805	0.244907964	0.073416857	0.963916175	0.938576416	Bacteria.Firmicutes.Clostridia.Clostridiales.Ruminococcaceae.Ruminococcaceae.UCG.003	AXIN1
68235	ENSG00000103126	rs183573767	0.108766026	0.004679619	0.316223474	0.196385369	0.234723642	-0.707885018	-0.047258211	0.079391284	0.144377507	0.241777686	0.046794169	0.060830844	0.167075682	0.007244007	0.936173011	0.965530807	Bacteria.Proteobacteria.Gammaproteobacteria.Enterobacteriales.Enterobacteriaceae	AXIN1
68236	ENSG00000103126	rs183573767	0.982824609	0.419581825	0.240010352	0.145595497	-0.003573895	-0.216622482	0.079634277	-0.161108206	0.165384947	0.266702158	0.067164878	0.109399371	0.668715801	0.283391089	0.995261573	0.962978444	Bacteria.Firmicutes.Clostridia.Clostridiales.Lachnospiraceae.Lachnospiraceae.UCG.008	AXIN1
68237	ENSG00000103126	rs183573767	0.25496971	0.00930554	0.873125644	0.846420968	0.144986389	-0.502104111	-0.008305734	-0.018022714	0.126256403	0.187404458	0.05181009	0.092685672	0.167494346	0.006729177	0.997528932	0.997707395	Bacteria.Bacteroidetes.Bacteroidia.Bacteroidales.Rikenellaceae.Alistipes	AXIN1
68238	ENSG00000103126	rs183573767	0.88928499	0.240852185	0.274884596	0.372562247	-0.02559309	-0.318390088	-0.087472351	0.09851489	0.183137936	0.269021743	0.079446202	0.109730727	0.529598951	0.17885789	0.950553695	0.914172983	Bacteria.Firmicutes.Clostridia.Clostridiales.Ruminococcaceae.Ruminiclostridium.6	AXIN1
68239	ENSG00000103126	rs183573767	0.240117685	0.022038355	0.926667897	0.912083791	0.136606083	-0.488113406	0.003929503	0.009494921	0.115242435	0.208141809	0.042531596	0.085667413	0.150250288	0.010585816	0.818725191	0.889252111	Bacteria.Proteobacteria.Betaproteobacteria.Burkholderiales.Alcaligenaceae.Sutterella	AXIN1
68240	ENSG00000103126	rs183573767	0.077686337	0.036400303	0.193049975	0.787636425	0.345599632	-0.582250655	0.113252845	-0.039556707	0.192836754	0.2726004	0.086121745	0.146247305	0.237293393	0.059071277	0.968970412	0.998920199	Bacteria.Firmicutes.Clostridia.Clostridiales.Lachnospiraceae..Eubacterium..ventriosum.group	AXIN1
68241	ENSG00000103126	rs183573767	0.278870613	0.010043553	0.928061682	0.991342115	0.130999984	-0.501179888	-0.004257091	0.000839702	0.119980299	0.189069819	0.046972596	0.077090307	0.146314557	0.006849107	0.998409995	0.998415558	Bacteria.Verrucomicrobia	AXIN1
68242	ENSG00000103126	rs183573767	0.800387694	0.954163806	0.813265002	0.383515674	0.077514165	-0.032499663	0.015397969	-0.106808597	0.305334028	0.563275449	0.064925697	0.121749429	0.912051239	0.788988703	0.956359196	0.930754062	Bacteria.Firmicutes.Clostridia.Clostridiales.Ruminococcaceae	AXIN1
68243	ENSG00000103126	rs183573767	0.938224641	0.203082197	0.247104471	0.350169853	-0.013080675	-0.322244843	-0.084698731	0.11177415	0.168137823	0.250661026	0.072530871	0.118790617	0.568043202	0.130514714	0.837217784	0.878176149	Bacteria.Firmicutes.Clostridia.Clostridiales.Lachnospiraceae..Eubacterium..xylanophilum.group	AXIN1
68244	ENSG00000103126	rs183573767	0.49504795	0.025667556	0.850761065	0.601132612	0.113900398	-0.464396429	-0.011980611	0.043142592	0.1660093	0.20342824	0.063427415	0.082128893	0.37373744	0.024893335	0.998368957	0.997803387	Bacteria.Actinobacteria.Actinobacteria.Micrococcales	AXIN1
68245	ENSG00000103148	rs2562191	0.009078361	0.000310523	0.398466476	0.650840093	0.417690646	-0.560677045	-0.062830139	0.038683395	0.155365517	0.147270047	0.073928588	0.08508054	0.01735054	0.00034979	0.693079058	0.963320761	Bacteria.Actinobacteria.Actinobacteria.Bifidobacteriales.Bifidobacteriaceae	NPRL3
68246	ENSG00000103148	rs2562191	0.013953371	0.000469308	0.754434073	0.951483987	0.50137019	-0.605347466	-0.029213398	0.005091781	0.198503435	0.164442066	0.09300601	0.083369209	0.040322194	0.000944291	0.999513786	0.977690615	Bacteria.Firmicutes.Erysipelotrichia.Erysipelotrichales.Erysipelotrichaceae	NPRL3
68247	ENSG00000103148	rs2562191	0.009084616	0.000168808	0.784483862	0.887209295	0.434915086	-0.591988948	-0.017172691	-0.008423567	0.161787761	0.148405147	0.062537876	0.059160288	0.017797947	0.000298786	0.99894297	0.998882343	Bacteria.Verrucomicrobia.Verrucomicrobiae.Verrucomicrobiales.Verrucomicrobiaceae.Akkermansia	NPRL3
68248	ENSG00000103148	rs2562191	0.001290546	1.80E-05	0.506391378	0.106160412	0.493957137	-0.72549676	0.038415882	-0.104586202	0.146919691	0.156898907	0.057499092	0.063846106	0.004306641	4.25E-05	0.700305493	0.880200813	Bacteria.Firmicutes.Negativicutes.Selenomonadales.Acidaminococcaceae	NPRL3
68249	ENSG00000103148	rs2562191	0.003318456	4.59E-05	0.866012257	0.215989052	0.453327128	-0.605908109	0.013058688	-0.101343429	0.148762115	0.138841755	0.077094913	0.081123948	0.007345407	8.69E-05	0.99766152	0.912156901	Bacteria.Firmicutes.Clostridia.Clostridiales.Lachnospiraceae.Coprococcus.1	NPRL3
68250	ENSG00000103148	rs2562191	0.003768785	0.000399037	0.726401669	0.991306909	0.471481583	-0.580879524	-0.030182206	-0.000871074	0.156981114	0.155692199	0.085889354	0.079646593	0.013198317	0.000744185	0.733722702	0.960066744	Bacteria.Actinobacteria.Actinobacteria	NPRL3
68251	ENSG00000103148	rs2562191	0.061117995	0.005523962	0.481608994	0.605403628	0.368032491	-0.520962586	-0.083464904	0.066930947	0.193177088	0.181578107	0.117934401	0.12892801	0.080013577	0.005368026	0.791059908	0.826113121	Bacteria.Firmicutes.Clostridia.Clostridiales.Ruminococcaceae.Butyricicoccus	NPRL3
68252	ENSG00000103148	rs2562191	0.008671252	5.07E-05	0.79443027	0.198132002	0.495002625	-0.736777323	-0.025941656	0.10092298	0.182965937	0.169915094	0.099158319	0.07763467	0.031832123	0.000261446	0.811364972	0.982679299	Bacteria.Firmicutes.Bacilli	NPRL3
68253	ENSG00000103148	rs2562191	0.009671887	0.000216805	0.948451446	0.874564256	0.452328602	-0.583876115	0.005363936	-0.011913325	0.16973791	0.149143032	0.082651892	0.075173477	0.025755362	0.000494026	0.997851323	0.983524273	Bacteria.Firmicutes.Clostridia.Clostridiales.Lachnospiraceae.Fusicatenibacter	NPRL3
68254	ENSG00000103148	rs2562191	0.007739787	6.32E-05	0.971727779	0.314157516	0.445283155	-0.674865737	-0.002138696	0.0653648	0.162083223	0.157923651	0.060116168	0.064445123	0.024203161	0.000235418	0.999507593	0.935584968	Bacteria.Firmicutes.Clostridia.Clostridiales.Lachnospiraceae.Lachnoclostridium	NPRL3
68255	ENSG00000103148	rs2562191	0.348825493	0.01065772	0.223953278	0.716302535	0.219441275	-0.48113658	0.108134916	-0.027529277	0.232562346	0.183047617	0.088085607	0.075429376	0.26858715	0.011628135	0.934703809	0.969189617	Bacteria.Firmicutes.Clostridia.Clostridiales.Ruminococcaceae.Subdoligranulum	NPRL3
68256	ENSG00000103148	rs2562191	0.003302274	0.001179706	0.252080197	0.633898841	0.628848601	-0.65249003	0.122368176	-0.048992758	0.206246965	0.192412166	0.105907032	0.1023952	0.02990756	0.00410572	0.999274386	0.998480911	Bacteria.Firmicutes.Clostridia.Clostridiales.Ruminococcaceae.Ruminococcaceae.UCG.013	NPRL3
68257	ENSG00000103148	rs2562191	0.131353221	0.002277301	0.739526019	0.958580693	0.381352053	-0.570717997	-0.035989207	0.003908415	0.249616778	0.179751544	0.107789712	0.074970982	0.186287716	0.008051206	0.998201428	0.99782309	Bacteria.Firmicutes.Bacilli.Bacillales.Staphylococcaceae.Staphylococcus	NPRL3
68258	ENSG00000103148	rs2562191	0.002943382	1.14E-05	0.51989311	0.030220449	0.468506185	-0.654606797	-0.055994596	0.176282108	0.151700764	0.137799311	0.086548552	0.079587546	0.008719272	3.14E-05	0.684529828	0.955303348	Bacteria.Firmicutes.Bacilli.Lactobacillales.Streptococcaceae	NPRL3
68259	ENSG00000103148	rs2562191	0.004542176	0.000108842	0.449251817	0.318114735	0.532471856	-0.679588122	0.06709892	-0.084598269	0.181216694	0.165055114	0.088149443	0.084098097	0.017813423	0.00032803	0.911591624	0.865969103	Bacteria.Firmicutes.Clostridia.Clostridiales.Ruminococcaceae.Ruminococcaceae.UCG.005	NPRL3
68260	ENSG00000103148	rs2562191	0.026787847	0.000800697	0.578141124	0.155656373	0.54582521	-0.903928802	0.065904573	-0.196342913	0.240959913	0.257183161	0.117924475	0.136705901	0.137214548	0.006463534	0.942404861	0.897441649	Bacteria.Firmicutes.Clostridia.Clostridiales.Ruminococcaceae.Anaerotruncus	NPRL3
68261	ENSG00000103148	rs2562191	0.046054073	0.00195999	0.639290824	0.549008303	0.406025896	-0.722218256	-0.038283804	-0.052662078	0.199694895	0.223938053	0.081305536	0.087428399	0.113960678	0.006320148	0.871096216	0.909778486	Bacteria.Firmicutes.Clostridia.Clostridiales.Ruminococcaceae.Ruminococcaceae.UCG.014	NPRL3
68262	ENSG00000103148	rs2562191	0.004340091	4.89E-05	0.983249559	0.238499719	0.45783973	-0.625471091	0.001616878	-0.092569613	0.154975433	0.143912135	0.076720864	0.077821462	0.011163452	7.56E-05	0.794512901	0.869357444	Bacteria.Firmicutes.Clostridia.Clostridiales.Peptostreptococcaceae	NPRL3
68263	ENSG00000103148	rs2562191	0.003443188	6.58E-05	0.840621377	0.549149494	0.450012501	-0.598728542	0.012519251	-0.043002533	0.148291907	0.140482591	0.062009334	0.071417144	0.00767973	9.23E-05	0.996546716	0.994860843	Bacteria.Firmicutes.Clostridia.Clostridiales.Ruminococcaceae.Ruminococcaceae.UCG.002	NPRL3
68264	ENSG00000103148	rs2562191	0.108191647	0.02815032	0.360780712	0.019124452	0.361178775	-0.3847548	-0.067602911	0.158335198	0.221791392	0.171412283	0.07345949	0.065915974	0.217028591	0.045844925	0.999586829	0.996426659	Bacteria.Firmicutes.Negativicutes.Selenomonadales.Veillonellaceae.Megasphaera	NPRL3
68265	ENSG00000103148	rs2562191	0.152226812	0.005801168	0.370251156	0.307350936	0.318196418	-0.488332891	0.087485654	-0.081996871	0.219681294	0.171248876	0.096973261	0.079705058	0.198652077	0.010966413	0.998793879	0.998019463	Bacteria.Firmicutes.Clostridia.Clostridiales.Lachnospiraceae.Blautia	NPRL3
68266	ENSG00000103148	rs2562191	0.002781363	7.70E-05	0.407900311	0.417773796	0.461161777	-0.588709328	-0.080348286	0.092514528	0.148397539	0.139593493	0.096467123	0.113458464	0.005536453	0.0001084	0.948026682	0.956901174	Bacteria.Firmicutes.Clostridia.Clostridiales.Ruminococcaceae.Ruminiclostridium.5	NPRL3
68267	ENSG00000103148	rs2562191	0.240040217	0.065245912	0.255069033	0.110678314	0.264251142	-0.367835164	-0.107475982	0.139184913	0.22288813	0.196199592	0.093611517	0.086083379	0.251257876	0.061448352	0.988161388	0.950695192	Bacteria.Firmicutes.Bacilli.Lactobacillales.Carnobacteriaceae	NPRL3
68268	ENSG00000103148	rs2562191	0.002620499	6.09E-05	0.634231952	0.403568291	0.471779557	-0.604725955	0.035366139	-0.057750292	0.150834677	0.141158321	0.07398824	0.068695568	0.00717715	0.00010594	0.999334555	0.984995763	Bacteria.Firmicutes.Erysipelotrichia.Erysipelotrichales.Erysipelotrichaceae.Erysipelotrichaceae.UCG.003	NPRL3
68269	ENSG00000103148	rs2562191	0.001382625	1.47E-05	0.798021313	0.096150216	0.500670269	-0.786694826	0.014770178	-0.114011175	0.149913805	0.168066729	0.057484029	0.067546006	0.00542051	4.33E-05	0.852403554	0.804950199	Bacteria.Firmicutes.Negativicutes.Selenomonadales.Acidaminococcaceae.Phascolarctobacterium	NPRL3
68270	ENSG00000103148	rs2562191	0.01601031	0.00126514	0.877649807	0.35373072	0.46116933	-0.531427326	-0.012416071	0.066941775	0.186535408	0.15776256	0.080338293	0.071675466	0.05407308	0.002910077	0.994057282	0.954325757	Bacteria.Firmicutes.Clostridia.Clostridiales.Ruminococcaceae.Ruminococcus.1	NPRL3
68271	ENSG00000103148	rs2562191	0.013780874	0.000185144	0.710556867	0.131664175	0.501201372	-0.857571603	0.038446443	-0.178794806	0.198060142	0.216464232	0.103153144	0.117127437	0.062697313	0.001242805	0.943730679	0.978883571	Bacteria.Firmicutes.Clostridia.Clostridiales.Family.XIII.Family.XIII.AD3011.group	NPRL3
68272	ENSG00000103148	rs2562191	0.02569455	0.000309414	0.867150356	0.772080447	0.440454116	-0.581048484	-0.017598353	0.021067431	0.192976942	0.152577561	0.104794557	0.072434785	0.046757012	0.000656118	0.998173674	0.994266973	Bacteria.Firmicutes.Bacilli.Bacillales	NPRL3
68273	ENSG00000103148	rs2562191	0.009648668	0.005673515	0.296816072	0.637313269	0.662478308	-0.666077629	-0.080798198	0.031451488	0.248513672	0.232930805	0.076833241	0.06640252	0.060339177	0.015690102	0.778355657	0.995251343	Bacteria.Proteobacteria.Gammaproteobacteria	NPRL3
68274	ENSG00000103148	rs2562191	0.004868125	0.001479012	0.299677424	0.489744562	0.611826424	-0.705457944	0.103023746	-0.075324355	0.209967271	0.212630567	0.09855485	0.108442912	0.036816421	0.005122409	0.998330087	0.999834196	Bacteria.Actinobacteria.Coriobacteriia.Coriobacteriales.Coriobacteriaceae.Collinsella	NPRL3
68275	ENSG00000103148	rs2562191	0.002050121	4.57E-05	0.04279308	0.101490312	0.462011914	-0.602655922	-0.153967136	0.111182419	0.143922877	0.138042985	0.074537407	0.066943667	0.005739818	9.10E-05	0.326513636	0.791926866	Bacteria.Firmicutes.Negativicutes.Selenomonadales.Veillonellaceae.Veillonella	NPRL3
68276	ENSG00000103148	rs2562191	0.001072807	3.26E-07	0.01154036	8.02E-05	0.453539231	-0.786099552	0.126859766	-0.22365894	0.132550147	0.138351551	0.048822071	0.053182674	0.003339274	1.73E-06	0.99994518	0.151448006	Bacteria.Bacteroidetes.Bacteroidia.Bacteroidales.Prevotellaceae	NPRL3
68277	ENSG00000103148	rs2562191	0.003813241	3.19E-05	0.007694282	0.0007521	0.410546849	-0.575885569	-0.161993745	0.215849117	0.136877996	0.128933235	0.058919479	0.061069768	0.007941223	5.60E-05	0.490101088	0.494683742	Bacteria.Proteobacteria.Gammaproteobacteria.Pasteurellales.Pasteurellaceae.Haemophilus	NPRL3
68278	ENSG00000103148	rs2562191	0.09003477	0.001811012	0.976619001	0.309363396	0.434923111	-0.786335241	-0.00259729	-0.093677215	0.252794855	0.241855541	0.088285402	0.091441541	0.313815784	0.01411744	0.999626612	0.998377846	Bacteria.Firmicutes.Clostridia.Clostridiales.Family.XI.Anaerococcus	NPRL3
68279	ENSG00000103148	rs2562191	0.027987056	0.002916785	0.869102036	0.570807245	0.433654078	-0.70697659	-0.011433122	-0.047955767	0.192989271	0.228687763	0.069106645	0.08417547	0.123272459	0.011988452	0.984987993	0.971423926	Bacteria.Proteobacteria.Deltaproteobacteria.Desulfovibrionales.Desulfovibrionaceae.Desulfovibrio	NPRL3
68280	ENSG00000103148	rs2562191	0.055847791	0.001308423	0.183193505	0.259709995	0.334748594	-0.509128042	0.09974801	-0.072852332	0.171970626	0.151633101	0.074156018	0.06408238	0.064302878	0.001946738	0.82373905	0.994448463	Bacteria.Bacteroidetes.Bacteroidia.Bacteroidales.Porphyromonadaceae	NPRL3
68281	ENSG00000103148	rs2562191	0.002280861	3.26E-05	0.75520964	0.264370287	0.466179827	-0.629497681	-0.017340857	0.068173021	0.14685074	0.141139567	0.055388536	0.060560677	0.00528386	5.86E-05	0.95477287	0.922056055	Bacteria.Firmicutes.Negativicutes.Selenomonadales.Veillonellaceae.Dialister	NPRL3
68282	ENSG00000103148	rs2562191	0.01529477	0.001371531	0.604455976	0.367298441	0.526538844	-0.752738749	0.044478541	-0.08270159	0.211449044	0.225213093	0.085453266	0.091103359	0.121213313	0.009234698	0.996483139	0.869987637	Bacteria.Bacteroidetes.Bacteroidia.Bacteroidales.Porphyromonadaceae.Butyricimonas	NPRL3
68283	ENSG00000103148	rs2562191	0.004631307	0.000466237	0.536620802	0.403808053	0.512932182	-0.698560522	0.061937532	-0.113376922	0.174973451	0.189659234	0.099709486	0.134934143	0.022585401	0.00144133	0.938780765	0.989731238	Bacteria.Actinobacteria.Coriobacteriia.Coriobacteriales.Coriobacteriaceae	NPRL3
68284	ENSG00000103148	rs2562191	0.003392193	8.36E-05	0.468169974	0.610166177	0.449907343	-0.587108694	0.046905257	-0.03091778	0.148006791	0.140003204	0.064282287	0.060353455	0.007553306	0.000119599	0.934169653	0.990835033	Bacteria.Bacteroidetes.Bacteroidia.Bacteroidales.Porphyromonadaceae.Parabacteroides	NPRL3
68285	ENSG00000103148	rs2562191	0.000296613	5.67E-07	0.075287531	0.002052074	0.591601887	-0.966469021	0.092118792	-0.199635017	0.154830323	0.174440943	0.050972969	0.062195115	0.002892631	7.45E-06	0.998735039	0.951948696	Bacteria.Bacteroidetes.Bacteroidia.Bacteroidales.Prevotellaceae.Prevotella.9	NPRL3
68286	ENSG00000103148	rs2562191	0.018171603	0.000336811	0.870661046	0.689242708	0.43702056	-0.598148452	0.012137256	0.026437758	0.180408204	0.158134066	0.074255203	0.065823646	0.033881071	0.000534841	0.997466038	0.995514229	Bacteria.Bacteroidetes.Bacteroidia.Bacteroidales.Rikenellaceae	NPRL3
68287	ENSG00000103148	rs2562191	0.155484017	0.010073916	0.055782079	0.049498078	0.256549235	-0.41860486	-0.118504519	0.122837778	0.178549598	0.157985827	0.060862628	0.061385513	0.150244614	0.011848234	0.72329926	0.586204881	Bacteria.Firmicutes.Clostridia.Clostridiales.Lachnospiraceae.Tyzzerella	NPRL3
68288	ENSG00000103148	rs2562191	0.003707956	7.71E-05	0.872116571	0.611808945	0.458342424	-0.594364424	0.012392925	-0.04320559	0.152320598	0.14095526	0.076690124	0.084730231	0.008717089	0.000126144	0.997048205	0.999513539	Bacteria.Firmicutes.Clostridia.Clostridiales.Lachnospiraceae.Dorea	NPRL3
68289	ENSG00000103148	rs2562191	0.007298951	0.000185529	0.808299217	0.456934464	0.476335819	-0.663058736	0.015908064	-0.048188939	0.172044813	0.167392196	0.065305079	0.064397444	0.027050788	0.000611914	0.962147432	0.997412515	Bacteria.Proteobacteria.Gammaproteobacteria.Enterobacteriales.Enterobacteriaceae.Citrobacter	NPRL3
68290	ENSG00000103148	rs2562191	0.001804264	7.36E-06	0.299600956	0.013958477	0.478398782	-0.658994787	-0.089512965	0.199763155	0.14708679	0.135378866	0.085616472	0.079095031	0.006375389	2.34E-05	0.598620542	0.921307549	Bacteria.Firmicutes.Bacilli.Lactobacillales.Streptococcaceae.Streptococcus	NPRL3
68291	ENSG00000103148	rs2562191	0.202809976	0.005425788	0.940245173	0.324553828	0.48139652	-0.832439955	-0.009649984	0.09539867	0.374230167	0.289497039	0.128242735	0.096114619	0.62154589	0.061838771	0.99967607	0.999141757	Bacteria.Firmicutes.Negativicutes.Selenomonadales	NPRL3
68292	ENSG00000103148	rs2562191	0.411952812	0.107943596	0.889927621	0.82078215	0.38646256	-0.680457341	0.01216537	0.018173511	0.468046129	0.417553129	0.087564027	0.079903483	0.898389528	0.412063333	0.998912436	0.995383189	Bacteria.Bacteroidetes.Bacteroidia.Bacteroidales	NPRL3
68293	ENSG00000103148	rs2562191	0.003181381	2.50E-05	0.008417287	0.000865897	0.419079843	-0.58543318	-0.164771803	0.217317802	0.136873808	0.12912221	0.060657869	0.062269452	0.007134922	4.51E-05	0.480504826	0.464276897	Bacteria.Proteobacteria.Gammaproteobacteria.Pasteurellales.Pasteurellaceae	NPRL3
68294	ENSG00000103148	rs2562191	0.521825465	0.161307139	0.78610486	0.461531826	0.757718741	-1.183514674	-0.053236455	0.105571211	1.176633645	0.835470351	0.195378612	0.14253835	0.999415694	0.737978123	0.990344402	0.945584009	Bacteria.Firmicutes	NPRL3
68295	ENSG00000103148	rs2562191	0.012613813	0.000417385	0.699991255	0.511514672	0.503027534	-0.654322283	0.028263037	-0.050364921	0.19614754	0.176025427	0.073028538	0.076303973	0.03370062	0.001023176	0.998115183	0.993943049	Bacteria.Firmicutes.Clostridia.Clostridiales.Clostridiaceae.1	NPRL3
68296	ENSG00000103148	rs2562191	0.002719994	0.000101097	0.392591663	0.267987291	0.5260138	-0.6952973	0.065427019	-0.090226079	0.168855132	0.167997818	0.076027745	0.080765666	0.015285589	0.000336134	0.763524464	0.966967496	Bacteria.Bacteroidetes.Bacteroidia.Bacteroidales.Porphyromonadaceae.Odoribacter	NPRL3
68297	ENSG00000103148	rs2562191	0.027408181	0.000684332	0.927577333	0.725704706	0.439670189	-0.615685961	-0.007641382	-0.028495728	0.19491323	0.172745565	0.083749284	0.080875278	0.057846482	0.001390066	0.946543979	0.935365119	Bacteria.Firmicutes.Clostridia.Clostridiales.Ruminococcaceae.Ruminococcus.2	NPRL3
68298	ENSG00000103148	rs2562191	0.412001168	0.107950601	0.889854736	0.820814367	0.386421042	-0.680440341	0.012173331	0.018169964	0.468044501	0.417551162	0.087562969	0.079902503	0.899988183	0.412448197	0.998947111	0.995399427	Bacteria.Bacteroidetes	NPRL3
68299	ENSG00000103148	rs2562191	0.00107879	0.000680123	0.112422712	0.732195689	0.723545664	-0.678842056	0.145286128	-0.034606145	0.211571777	0.190362311	0.090304375	0.10069929	0.015187374	0.00296733	0.998768023	0.999934415	Bacteria.Firmicutes.Clostridia.Clostridiales.Ruminococcaceae.Ruminococcaceae.NK4A214.group	NPRL3
68300	ENSG00000103148	rs2562191	0.004002946	0.000141998	0.645436764	0.983371428	0.447318155	-0.606398087	-0.032551063	-0.00151695	0.149981118	0.150104983	0.070421827	0.072506898	0.011677547	0.00022415	0.809504332	0.932476478	Bacteria.Firmicutes.Clostridia.Clostridiales.Lachnospiraceae.Lachnospira	NPRL3
68301	ENSG00000103148	rs2562191	0.001981535	7.67E-05	0.323197786	0.664311923	0.479754618	-0.59629927	-0.071409046	0.029651364	0.148925045	0.141366717	0.071742111	0.068019035	0.005239882	0.000147286	0.996033175	0.963662326	Bacteria.Firmicutes.Clostridia.Clostridiales.Lachnospiraceae.Lachnospiraceae.NK4A136.group	NPRL3
68302	ENSG00000103148	rs2562191	0.020966432	0.000310904	0.016096758	0.026817075	0.350276313	-0.51914807	-0.133430031	0.112440105	0.148093825	0.136375102	0.054016322	0.049647686	0.030174645	0.000336642	0.372486026	0.809481326	Bacteria.Fusobacteria.Fusobacteriia.Fusobacteriales	NPRL3
68303	ENSG00000103148	rs2562191	0.002881313	7.74E-05	0.343509122	0.094932023	0.592553535	-0.843470164	-0.068357899	0.118118827	0.191417152	0.200074311	0.071645668	0.069717448	0.018118015	0.000490429	0.856617769	0.72248067	Bacteria.Firmicutes.Negativicutes.Selenomonadales.Veillonellaceae	NPRL3
68304	ENSG00000103148	rs2562191	0.15391743	0.07315736	0.54460968	0.558999722	0.76693491	-0.844491628	-0.081216639	0.064873309	0.53170605	0.463780496	0.133358872	0.110458451	0.592394729	0.388477154	0.914905722	0.99665811	Bacteria.Proteobacteria	NPRL3
68305	ENSG00000103148	rs2562191	0.222559841	0.01437224	0.260486862	0.701556095	0.267999285	-0.531630719	-0.094192975	0.032638548	0.217645847	0.211441776	0.082990518	0.084799573	0.315740442	0.031357721	0.68611353	0.896476225	Bacteria.Firmicutes.Erysipelotrichia.Erysipelotrichales.Erysipelotrichaceae.Faecalitalea	NPRL3
68306	ENSG00000103148	rs2562191	0.037956434	0.004806766	0.714907468	0.923667051	0.407293373	-0.60970943	-0.027846139	-0.008872069	0.192312466	0.20891986	0.075906899	0.09224198	0.128242055	0.011589834	0.997152221	0.990360691	Bacteria.Firmicutes.Clostridia.Clostridiales.Family.XI	NPRL3
68307	ENSG00000103148	rs2562191	0.026245933	0.002551707	0.81935649	0.757961701	0.428285563	-0.556802882	0.025135131	-0.029020149	0.188368234	0.177507864	0.109623981	0.093782804	0.074435897	0.004752699	0.956907709	0.979665691	Bacteria.Actinobacteria	NPRL3
68308	ENSG00000103148	rs2562191	0.00215212	9.75E-05	0.402853341	0.767659	0.475640461	-0.589493695	0.072019446	-0.02649145	0.148919275	0.142077338	0.08553829	0.089299551	0.006708576	0.000135089	0.792473538	0.997649073	Bacteria.Firmicutes.Clostridia.Clostridiales.Ruminococcaceaencultured	NPRL3
68309	ENSG00000103148	rs2562191	0.346528242	0.033409847	0.651561044	0.883235749	0.31343031	-0.615058877	0.034334136	0.009984366	0.330581637	0.283103899	0.07568236	0.067719053	0.637751526	0.112897797	0.999785669	0.99964301	Bacteria.Firmicutes.Clostridia.Clostridiales.Ruminococcaceae.Faecalibacterium	NPRL3
68310	ENSG00000103148	rs2562191	0.00118131	4.59E-05	0.201490657	0.153367061	0.53067374	-0.71168466	0.100722979	-0.134044777	0.156510087	0.163071326	0.078069008	0.092805328	0.00535679	8.46E-05	0.999989953	0.96642863	Bacteria.Firmicutes.Clostridia.Clostridiales.Christensenellaceae	NPRL3
68311	ENSG00000103148	rs2562191	0.005832017	0.002919217	0.434062034	0.868017926	0.548617982	-0.562248754	-0.051231307	-0.009575904	0.192517819	0.181888932	0.06509172	0.057400945	0.029748132	0.005217507	0.95194827	0.965530807	Bacteria.Proteobacteria.Gammaproteobacteria.Enterobacteriales.Enterobacteriaceae	NPRL3
68312	ENSG00000103148	rs2562191	0.023900639	0.001090253	0.3422983	0.87586257	0.392473201	-0.62229766	-0.067064018	-0.012663038	0.169746873	0.182146491	0.070112227	0.080746982	0.043539799	0.001688464	0.998970432	0.998994847	Bacteria.Firmicutes.Erysipelotrichia.Erysipelotrichales.Erysipelotrichaceae.Erysipelatoclostridium	NPRL3
68313	ENSG00000103148	rs2562191	0.012517752	0.000367348	0.49813341	0.903120267	0.411626196	-0.55009376	-0.042693152	0.007550295	0.160324342	0.146450432	0.062674214	0.061791706	0.019563849	0.000496045	0.973523722	0.998441752	Bacteria.Proteobacteria.Betaproteobacteria.Burkholderiales.Alcaligenaceae.Parasutterella	NPRL3
68314	ENSG00000103148	rs2562191	0.006786911	0.000384338	0.745646087	0.814969278	0.484137087	-0.610583113	0.025785072	-0.019975334	0.173209208	0.163152664	0.079156669	0.085016846	0.029412578	0.00101111	0.96265937	0.995144033	Bacteria.Firmicutes.Clostridia.Clostridiales.Ruminococcaceae.Ruminococcaceae.UCG.003	NPRL3
68315	ENSG00000103148	rs2562191	0.008186049	0.000478767	0.619437973	0.559936582	0.503838488	-0.654403577	0.048501219	-0.060366281	0.184781355	0.178065267	0.097196663	0.103030541	0.041629101	0.001629897	0.999550585	0.96813544	Bacteria.Firmicutes.Clostridia.Clostridiales.Lachnospiraceae.Lachnospiraceae.ND3007.group	NPRL3
68316	ENSG00000103148	rs2562191	0.017019022	0.000585856	0.72902652	0.922343567	0.511090385	-0.611264275	-0.034349163	0.008435213	0.208753427	0.169202881	0.098734413	0.086200651	0.05008596	0.001388179	0.993501001	0.955326963	Bacteria.Firmicutes.Erysipelotrichia.Erysipelotrichales	NPRL3
68317	ENSG00000103148	rs2562191	0.208887988	0.036249081	0.846927265	0.537673923	0.52068716	-0.812294997	-0.015759548	0.047173696	0.410303671	0.37998525	0.081318374	0.076139397	0.741433256	0.240881594	0.99911693	0.98634337	Bacteria.Bacteroidetes.Bacteroidia.Bacteroidales.Bacteroidaceae.Bacteroides	NPRL3
68318	ENSG00000103148	rs2562191	0.001554592	0.000105811	0.18409286	0.343638406	0.599407177	-0.69603455	0.107140139	-0.083187965	0.181557667	0.168713928	0.079817397	0.087212529	0.009400306	0.000371475	0.768200119	0.980195651	Bacteria.Firmicutes.Clostridia.Clostridiales.Ruminococcaceae..Eubacterium..coprostanoligenes.group	NPRL3
68319	ENSG00000103148	rs2562191	0.011017799	5.67E-05	0.581977956	0.092218484	0.516679165	-0.836316575	0.039984315	-0.120338285	0.197511268	0.194296403	0.072274845	0.07042964	0.067935097	0.000689069	0.996423631	0.938343963	Bacteria.Bacteroidetes.Bacteroidia.Bacteroidales.Prevotellaceae.Prevotella.7	NPRL3
68320	ENSG00000103148	rs2562191	0.005396623	0.000302155	0.924034242	0.378179893	0.456775236	-0.555759381	0.007742757	-0.06561208	0.158746507	0.145662743	0.080890975	0.073952078	0.013031865	0.000468214	0.926160506	0.852142604	Bacteria.Firmicutes.Clostridia.Clostridiales.Lachnospiraceaencultured	NPRL3
68321	ENSG00000103148	rs2562191	0.185583386	0.013147165	0.961422681	0.765153028	0.456590083	-0.649754944	-0.006268651	0.031529023	0.341322959	0.254939126	0.12911121	0.105111978	0.484634921	0.061391735	0.996108676	0.998901623	Bacteria.Firmicutes.Clostridia.Clostridiales.Lachnospiraceae..Ruminococcus..gnavus.group	NPRL3
68322	ENSG00000103148	rs2562191	0.23262321	0.064388506	0.261520953	0.11165296	0.268251894	-0.36899218	-0.105239594	0.13879012	0.222672028	0.196171263	0.092926605	0.086078202	0.24187583	0.064457446	0.963485106	0.971945944	Bacteria.Firmicutes.Bacilli.Lactobacillales.Carnobacteriaceae.Granulicatella	NPRL3
68323	ENSG00000103148	rs2562191	0.010212272	0.000173694	0.624237491	0.93480487	0.422795231	-0.579933551	0.040355973	0.006097436	0.159875843	0.145690416	0.081997225	0.074256072	0.021223919	0.000240518	0.886395318	0.998318077	Bacteria.Firmicutes.Clostridia.Clostridiales.Lachnospiraceae..Eubacterium..hallii.group	NPRL3
68324	ENSG00000103148	rs2562191	0.004706214	0.000470028	0.577868479	0.440208068	0.502075161	-0.685683061	0.064764405	-0.115650885	0.171600392	0.186289037	0.115801085	0.148932215	0.02012209	0.001365462	0.886985229	0.994989321	Bacteria.Actinobacteria.Coriobacteriia.Coriobacteriales	NPRL3
68325	ENSG00000103148	rs2562191	0.002378815	7.01E-05	0.785602416	0.427392633	0.473989281	-0.598410933	-0.024795658	0.076100573	0.149977376	0.141003521	0.090781743	0.095293686	0.006567853	9.45E-05	0.998239218	0.970821295	Bacteria.Firmicutes.Clostridia.Clostridiales.Ruminococcaceae.Flavonifractor	NPRL3
68326	ENSG00000103148	rs2562191	0.00871092	0.000161597	0.779046786	0.890872162	0.435072193	-0.592106022	-0.017563243	-0.008134844	0.160914473	0.147957527	0.062344965	0.059063169	0.016898004	0.000291071	0.998409995	0.996467843	Bacteria.Verrucomicrobia	NPRL3
68327	ENSG00000103148	rs2562191	0.00906088	0.000310097	0.399533766	0.654414142	0.417832204	-0.560866323	-0.06269313	0.038274925	0.155376825	0.147303708	0.073935444	0.085115795	0.017380172	0.000349248	0.695196175	0.962515407	Bacteria.Actinobacteria.Actinobacteria.Bifidobacteriales.Bifidobacteriaceae.Bifidobacterium	NPRL3
68328	ENSG00000103148	rs2562191	0.002079247	4.23E-05	0.292286601	0.342889116	0.525759169	-0.622039954	0.083483546	-0.057001352	0.164021037	0.141793079	0.078639366	0.059665683	0.007804404	0.000121595	0.999550314	0.996901429	Bacteria.Proteobacteria.Gammaproteobacteria.Pseudomonadales	NPRL3
68329	ENSG00000103148	rs2562191	0.00661535	0.000173469	0.735362829	0.99331233	0.495654147	-0.597706369	-0.025102742	-0.000563665	0.176743761	0.150140821	0.073955368	0.06699398	0.025847415	0.000514516	0.99786128	0.999552428	Bacteria.Firmicutes.Clostridia.Clostridiales.Lachnospiraceae.Anaerostipes	NPRL3
68330	ENSG00000103148	rs2562191	0.021471254	0.000321674	0.016312147	0.027165708	0.349246508	-0.518165313	-0.133194703	0.112095864	0.148259731	0.136486145	0.054035013	0.049612916	0.030530625	0.00035808	0.369002501	0.824261859	Bacteria.Fusobacteria.Fusobacteriia.Fusobacteriales.Fusobacteriaceae.Fusobacterium	NPRL3
68331	ENSG00000103148	rs2562191	0.004172176	0.002804383	0.185950156	0.396461329	0.706401102	-0.760929508	0.109615158	-0.075163569	0.238000544	0.245080679	0.082011844	0.088063638	0.039269726	0.016802743	0.491696019	0.796010072	Bacteria.Firmicutes.Erysipelotrichia.Erysipelotrichales.Erysipelotrichaceae.Holdemanella	NPRL3
68332	ENSG00000103148	rs2562191	0.049818356	0.002108708	0.250106917	0.23498341	0.348649565	-0.500478558	0.088774368	-0.086218446	0.174482099	0.156363009	0.076509881	0.071934768	0.073614121	0.002461866	0.845387752	0.841901386	Bacteria.Firmicutes.Clostridia.Clostridiales.Lachnospiraceae.Roseburia	NPRL3
68333	ENSG00000103148	rs2562191	0.001679388	0.00068755	0.221278467	0.759014767	0.585517672	-0.624332134	0.099364828	-0.027336971	0.178722227	0.175243728	0.080469578	0.088742134	0.013654836	0.002072689	0.951502097	0.994553009	Bacteria.Firmicutes.Clostridia.Clostridiales.Ruminococcaceae.Ruminiclostridium.9	NPRL3
68334	ENSG00000103148	rs2562191	0.012409596	0.000254115	0.715822554	0.875883523	0.426283307	-0.581150511	-0.031175931	0.012327093	0.165819044	0.150267054	0.085270141	0.078618181	0.031243417	0.000438333	0.961083651	0.951155047	Bacteria.Firmicutes.Clostridia.Clostridiales.Lachnospiraceae..Eubacterium..eligens.group	NPRL3
68335	ENSG00000103148	rs2562191	0.012584625	0.00017131	0.842206495	0.460385093	0.439964089	-0.621519622	-0.015992377	-0.056662223	0.171497715	0.155977839	0.080018876	0.076306971	0.025296042	0.000310176	0.848300404	0.978587232	Bacteria.Firmicutes.Clostridia.Clostridiales.Peptostreptococcaceae.Intestinibacter	NPRL3
68336	ENSG00000103148	rs2562191	0.01081566	2.18E-05	0.551686561	0.079441359	0.512405472	-0.742619676	0.045326859	-0.106345399	0.195355759	0.1624448	0.07575923	0.059696289	0.053779052	0.000197616	0.999814869	0.907533519	Bacteria.Actinobacteria.Actinobacteria.Corynebacteriales.Corynebacteriaceae	NPRL3
68337	ENSG00000103148	rs2562191	0.010742234	0.000388327	0.499113876	0.376843465	0.556607417	-0.694410962	0.054323181	-0.071840001	0.212000329	0.185708441	0.079930206	0.080743756	0.033067212	0.000934727	0.99830237	0.997282036	Bacteria.Firmicutes.Clostridia.Clostridiales.Clostridiaceae.1.Clostridium.sensu.stricto.1	NPRL3
68338	ENSG00000103148	rs2562191	0.00514538	1.38E-05	0.570648805	0.044741797	0.473856655	-0.672476138	-0.053084898	0.163735648	0.163719591	0.143151857	0.093140085	0.080026198	0.016961829	4.98E-05	0.633294665	0.910444892	Bacteria.Firmicutes.Bacilli.Lactobacillales	NPRL3
68339	ENSG00000103148	rs2562191	0.001240561	6.79E-05	0.192493827	0.091668187	0.574935547	-0.811774189	0.080207712	-0.127083662	0.170357774	0.190863513	0.060915806	0.074248897	0.010587054	0.000372525	0.801397709	0.926870238	Bacteria.Firmicutes.Clostridia.Clostridiales.Lachnospiraceae.Lachnospiraceae.UCG.010	NPRL3
68340	ENSG00000103148	rs2562191	0.001234106	5.27E-05	0.214547035	0.168753851	0.530800964	-0.70856975	0.095752474	-0.125056271	0.157201841	0.163827731	0.076405118	0.089873166	0.005631517	9.16E-05	0.999417824	0.981957222	Bacteria.Firmicutes.Clostridia.Clostridiales.Christensenellaceae.Christensenellaceae.R.7.group	NPRL3
68341	ENSG00000103148	rs2562191	0.756224053	0.194980464	0.658916414	0.970423717	0.186793214	-0.578357442	0.054670244	0.00353113	0.599203831	0.441738047	0.123293875	0.094877536	0.908094191	0.460913337	0.956359196	0.944903203	Bacteria.Firmicutes.Clostridia.Clostridiales.Ruminococcaceae	NPRL3
68342	ENSG00000103148	rs2562191	0.001314021	0.000136887	0.228924565	0.737835022	0.492873231	-0.569674574	0.065219447	0.01917381	0.146852496	0.140641083	0.053705343	0.057041907	0.005026539	0.000213925	0.624324052	0.878197235	Bacteria.Proteobacteria.Betaproteobacteria.Burkholderiales.Alcaligenaceae.Sutterella	NPRL3
68343	ENSG00000103148	rs2562191	0.003134756	0.001511126	0.354679251	0.928089648	0.540590777	-0.56568609	-0.058474148	-0.005070641	0.176269001	0.17086359	0.062733393	0.055971097	0.015931122	0.002805002	0.998302481	0.99762474	Bacteria.Proteobacteria.Gammaproteobacteria.Enterobacteriales.Enterobacteriaceae.Escherichia.Shigella	NPRL3
68344	ENSG00000103148	rs2562191	0.013501018	0.000362359	0.461221745	0.994968827	0.404908405	-0.607855193	0.047076557	-0.000434435	0.159509676	0.161649094	0.063516875	0.068635261	0.034488848	0.00098515	0.943988959	0.967185209	Bacteria.Proteobacteria.Betaproteobacteria.Burkholderiales.Alcaligenaceae	NPRL3
68345	ENSG00000103148	rs2562191	0.007138332	0.000105452	0.501894407	0.62035672	0.54282871	-0.631364162	0.058443006	-0.031149394	0.195488947	0.153001782	0.086553941	0.062587937	0.02385705	0.000368594	0.999305535	0.994727898	Bacteria.Proteobacteria.Gammaproteobacteria.Pseudomonadales.Pseudomonadaceae.Pseudomonas	NPRL3
68346	ENSG00000103148	rs2562191	0.004486181	3.55E-05	0.318245269	0.076404554	0.577778467	-0.798226544	0.082891954	-0.145042372	0.196344958	0.17992286	0.082424268	0.080571707	0.029174486	0.000348987	0.850968726	0.790549664	Bacteria.Firmicutes.Clostridia.Clostridiales.Lachnospiraceae..Eubacterium..xylanophilum.group	NPRL3
68347	ENSG00000103148	rs2562191	0.002118202	3.95E-05	0.651334083	0.47346826	0.467903146	-0.613331547	0.030355932	0.05087266	0.146254027	0.139188615	0.066866534	0.070560476	0.005515145	6.35E-05	0.998880039	0.96820766	Bacteria.Proteobacteria.Deltaproteobacteria.Desulfovibrionales.Desulfovibrionaceae.Bilophila	NPRL3
68348	ENSG00000103148	rs2562191	0.798993802	0.380919326	0.873678584	0.938907238	0.275491341	-0.627607938	0.029242709	0.009689985	1.077488706	0.711485724	0.183217649	0.125948689	0.987348183	0.707695008	0.996576058	0.88739235	Bacteria.Firmicutes.Clostridia.Clostridiales	NPRL3
68349	ENSG00000103148	rs2562191	0.022231165	0.000545379	0.755885402	0.590052058	0.418859589	-0.677501455	0.022986549	0.041277703	0.178879667	0.186391299	0.073631581	0.076241953	0.071507476	0.001684468	0.964011852	0.931534808	Bacteria.Proteobacteria.Betaproteobacteria	NPRL3
68350	ENSG00000103148	rs2562191	0.070944706	0.001103493	0.689679517	0.515764993	0.391681104	-0.681720609	-0.032266343	-0.049984208	0.213397699	0.199766192	0.080454866	0.076498018	0.192215349	0.004969176	0.999469974	0.986131077	Bacteria.Bacteroidetes.Bacteroidia.Bacteroidales.Porphyromonadaceae.Barnesiella	NPRL3
68351	ENSG00000103148	rs2562191	0.001823989	1.27E-05	0.896023981	0.101339979	0.472250192	-0.659680151	0.008378264	0.115797323	0.145356922	0.139774356	0.06386352	0.069691031	0.005388203	2.89E-05	0.938686629	0.93873292	Bacteria.Proteobacteria.Deltaproteobacteria	NPRL3
68352	ENSG00000103148	rs2562191	0.039481111	0.000539506	0.904460948	0.627985241	0.428525354	-0.627055151	-0.009323373	-0.0334706	0.203980875	0.172353681	0.077378727	0.06875084	0.100548273	0.001701644	0.998368957	0.997803387	Bacteria.Actinobacteria.Actinobacteria.Micrococcales	NPRL3
68353	ENSG00000103148	rs2562191	0.503152464	0.119728649	0.843017373	0.559738732	0.61477364	-0.870814756	-0.034746998	0.064345601	0.913172035	0.552427667	0.174769063	0.109766783	0.869243318	0.420869312	0.886468761	0.832719607	Bacteria.Firmicutes.Clostridia.Clostridiales.Lachnospiraceae	NPRL3
68354	ENSG00000103148	rs2562191	0.057547832	0.001004755	0.817914511	0.38380001	0.417305889	-0.726349231	-0.019764972	-0.077406807	0.215902505	0.210987347	0.085507672	0.088287867	0.169114022	0.004618182	0.99946547	0.972078348	Bacteria.Firmicutes.Erysipelotrichia.Erysipelotrichales.Erysipelotrichaceae..Clostridium..innocuum.group	NPRL3
68355	ENSG00000103148	rs2562191	0.228839944	0.00774337	0.994196516	0.504641342	0.435764218	-0.701733592	0.00069525	0.047620822	0.358766703	0.255447026	0.095223342	0.07098317	0.503965484	0.051178624	0.914733762	0.890273479	Bacteria.Firmicutes.Clostridia.Clostridiales.Lachnospiraceae..Eubacterium..rectale.group	NPRL3
68356	ENSG00000103148	rs2562191	0.032688204	0.00149207	0.37979162	0.904370072	0.373446696	-0.597630923	0.061939892	-0.00926828	0.171162456	0.18028663	0.070050959	0.076848021	0.072580665	0.003383547	0.946761693	0.953098022	Bacteria.Proteobacteria.Betaproteobacteria.Burkholderiales	NPRL3
68357	ENSG00000103148	rs2562191	0.018110383	0.000335486	0.871465926	0.688869642	0.437141258	-0.598232123	0.012070465	0.026484277	0.180358404	0.158106228	0.074313194	0.065855944	0.033819418	0.000538176	0.997528932	0.994595046	Bacteria.Bacteroidetes.Bacteroidia.Bacteroidales.Rikenellaceae.Alistipes	NPRL3
68358	ENSG00000103148	rs2562191	0.265307192	0.005218413	0.488628307	0.775972908	0.289045772	-0.596206235	0.071808984	0.025477374	0.25727909	0.206348312	0.103115649	0.08916309	0.392768909	0.019108848	0.995261573	0.984587444	Bacteria.Firmicutes.Clostridia.Clostridiales.Lachnospiraceae.Lachnospiraceae.UCG.008	NPRL3
68359	ENSG00000103148	rs2562191	0.00459974	0.000103726	0.249011651	0.044280409	0.698141128	-0.996861546	0.110348986	-0.201356933	0.237957448	0.241295147	0.094881916	0.098194109	0.030076069	0.001001589	0.944143041	0.776562794	Bacteria.Firmicutes.Clostridia.Clostridiales.Ruminococcaceae.Ruminiclostridium.6	NPRL3
68360	ENSG00000103148	rs2562191	0.058222793	0.003736406	0.796959446	0.855015659	0.415075462	-0.56560167	-0.02111781	0.013964569	0.215343972	0.18813143	0.081748785	0.076126337	0.187244736	0.01155796	0.999028109	0.997798285	Bacteria.Actinobacteria.Actinobacteria.Micrococcales.Micrococcaceae	NPRL3
68361	ENSG00000103148	rs2562191	0.544390015	0.44151278	0.015154498	0.032337482	-0.177495065	-0.173104836	-0.254074126	0.171789201	0.29128992	0.223560247	0.101885022	0.078571843	0.547475192	0.325333703	0.999437234	0.98110946	Bacteria.Proteobacteria.Betaproteobacteria.Neisseriales.Neisseriaceae	NPRL3
68362	ENSG00000103148	rs2562191	0.007481575	0.000228295	0.745739059	0.239771996	0.483059003	-0.761133499	0.032683286	-0.149392413	0.17504307	0.195188225	0.10037128	0.125935502	0.030238124	0.000867951	0.882613359	0.987554159	Bacteria.Firmicutes.Clostridia.Clostridiales.Family.XIII	NPRL3
68363	ENSG00000103148	rs2562191	0.013648021	0.000158788	0.610911524	0.228306624	0.520577672	-0.71970488	0.034766821	-0.075440324	0.205413944	0.179610835	0.068009173	0.062038439	0.054791274	0.000882601	0.999614985	0.99936283	Bacteria.Firmicutes.Clostridia.Clostridiales.Lachnospiraceae.Tyzzerella.4	NPRL3
68364	ENSG00000103148	rs2562191	0.011409635	0.003854236	0.35271766	0.765237794	0.657757412	-0.658996993	0.106115403	-0.033207552	0.252718391	0.219984387	0.113378782	0.110749099	0.091744437	0.015931591	0.978154064	0.998920199	Bacteria.Firmicutes.Clostridia.Clostridiales.Lachnospiraceae..Eubacterium..ventriosum.group	NPRL3
68365	ENSG00000103148	rs2562191	0.002841275	3.72E-05	0.75847884	0.29046136	0.458145932	-0.620802044	0.020035902	0.074617845	0.147771279	0.140338259	0.064892121	0.070020458	0.006661539	6.69E-05	0.972085394	0.950708623	Bacteria.Proteobacteria.Deltaproteobacteria.Desulfovibrionales.Desulfovibrionaceae	NPRL3
68366	ENSG00000103194	rs3180185	0.333979886	0.804228687	0.831727928	0.163521038	0.234564671	-0.066231953	-0.022951734	0.186374193	0.241010345	0.266123114	0.107588418	0.132271452	0.350683952	0.305463821	0.999274386	0.998480911	Bacteria.Firmicutes.Clostridia.Clostridiales.Ruminococcaceae.Ruminococcaceae.UCG.013	USP10
68367	ENSG00000103194	rs3180185	0.083450518	0.088023992	0.726167663	0.634348484	0.276719755	-0.30799762	0.024773657	-0.037345383	0.157440761	0.17787289	0.070435451	0.078155858	0.081331958	0.043829202	0.904064668	0.996677764	Bacteria.Bacteroidetes.Bacteroidia.Bacteroidales.Porphyromonadaceae	USP10
68368	ENSG00000103194	rs3180185	0.113192295	0.312672902	0.73532585	0.133580177	0.265161392	-0.19117267	-0.03176587	0.210908535	0.165173954	0.187901039	0.09357206	0.138862064	0.118155206	0.106759725	0.834558002	0.678686185	Bacteria.Firmicutes.Clostridia.Clostridiales.Ruminococcaceae.Butyricicoccus	USP10
68369	ENSG00000103194	rs3180185	0.207813736	0.019279156	0.864193601	0.170044442	0.238251906	-0.428060085	0.014740453	0.126243456	0.187295342	0.178442936	0.085846753	0.091005273	0.183656668	0.013405868	0.999513786	0.863775681	Bacteria.Firmicutes.Erysipelotrichia.Erysipelotrichales.Erysipelotrichaceae	USP10
68370	ENSG00000103194	rs3180185	0.060577651	0.061556374	0.770349048	0.79449459	0.309941899	-0.329848187	0.017061116	0.018638479	0.162336397	0.173435308	0.058204955	0.07126578	0.060283155	0.025261362	0.99894297	0.998882343	Bacteria.Verrucomicrobia.Verrucomicrobiae.Verrucomicrobiales.Verrucomicrobiaceae.Akkermansia	USP10
68371	ENSG00000103194	rs3180185	0.128283618	0.058347897	0.962300411	0.618526836	0.288404331	-0.413944237	-0.005425166	-0.070619878	0.187246673	0.214866863	0.114342088	0.141154585	0.158097072	0.04380198	0.967953535	0.989731238	Bacteria.Actinobacteria.Coriobacteriia.Coriobacteriales.Coriobacteriaceae	USP10
68372	ENSG00000103194	rs3180185	0.032352196	0.026751839	0.160492275	0.192830615	0.333774539	-0.360850712	0.093824679	-0.087370126	0.152673108	0.159261957	0.066102278	0.066406387	0.039978237	0.012722524	0.558853516	0.900821465	Bacteria.Firmicutes.Negativicutes.Selenomonadales.Acidaminococcaceae	USP10
68373	ENSG00000103194	rs3180185	0.399375988	0.02375264	0.245369828	0.626969085	0.155266428	-0.456488644	0.113671973	0.04406696	0.183047645	0.197217529	0.09698132	0.090249151	0.326148998	0.028029064	0.998793879	0.998019463	Bacteria.Firmicutes.Clostridia.Clostridiales.Lachnospiraceae.Blautia	USP10
68374	ENSG00000103194	rs3180185	0.543415011	0.982137599	0.043572335	0.200057082	-0.165317827	-0.006903203	-0.203924532	0.13610492	0.270647898	0.307162901	0.099102982	0.105153571	0.437680677	0.420246259	0.999586829	0.996426659	Bacteria.Firmicutes.Negativicutes.Selenomonadales.Veillonellaceae.Megasphaera	USP10
68375	ENSG00000103194	rs3180185	0.017843878	0.022635744	0.073085812	0.304854384	0.373351768	-0.382379936	-0.156110713	0.097762168	0.153667423	0.163812362	0.085711463	0.094536565	0.030782126	0.010979553	0.43846802	0.955303348	Bacteria.Firmicutes.Bacilli.Lactobacillales.Streptococcaceae	USP10
68376	ENSG00000103194	rs3180185	0.078379656	0.080114221	0.672088685	0.743025768	0.339618587	-0.381552558	0.034778719	-0.030241277	0.18995198	0.214672218	0.08179767	0.091855083	0.148931073	0.076065266	0.874900077	0.917344879	Bacteria.Firmicutes.Clostridia.Clostridiales.Ruminococcaceae.Ruminococcaceae.UCG.014	USP10
68377	ENSG00000103194	rs3180185	0.851021748	0.031076767	0.137958244	0.305524084	0.043255943	-0.700246957	-0.124188851	-0.109551328	0.229409993	0.317832804	0.082701863	0.106084725	0.702894956	0.07656362	0.998986731	0.998377846	Bacteria.Firmicutes.Clostridia.Clostridiales.Family.XI.Anaerococcus	USP10
68378	ENSG00000103194	rs3180185	0.759270167	0.208635354	0.519692292	0.333098834	-0.271592215	-1.48027346	0.09579664	0.189880308	0.88261712	1.165806645	0.147997508	0.194740292	0.999415694	0.755155184	0.990344402	0.933994762	Bacteria.Firmicutes	USP10
68379	ENSG00000103194	rs3180185	0.024590012	0.049883257	0.23055689	0.901122475	0.402185802	-0.371749628	0.097937099	-0.011954083	0.17482746	0.186096926	0.080933087	0.095845565	0.04745411	0.02082225	0.898088617	0.953010385	Bacteria.Firmicutes.Clostridia.Clostridiales.Lachnospiraceae..Eubacterium..eligens.group	USP10
68380	ENSG00000103194	rs3180185	0.221017314	0.141795156	0.735623247	0.471692658	0.251966733	-0.284642273	-0.029454783	0.076895738	0.203935979	0.191429453	0.086865831	0.106226029	0.222929877	0.063503825	0.822524502	0.977536064	Bacteria.Bacteroidetes.Bacteroidia.Bacteroidales.Porphyromonadaceae.Odoribacter	USP10
68381	ENSG00000103194	rs3180185	0.030603891	0.019241938	0.223585752	0.185459462	0.348074078	-0.391909406	0.079661779	-0.083910434	0.157524714	0.163320518	0.064839618	0.062709157	0.04465591	0.01108237	0.652296401	0.869497376	Bacteria.Firmicutes.Negativicutes.Selenomonadales.Acidaminococcaceae.Phascolarctobacterium	USP10
68382	ENSG00000103194	rs3180185	0.154826531	0.030655706	0.851352024	0.310757585	0.301756752	-0.518889533	0.020623227	-0.141197088	0.209673216	0.234904748	0.109622247	0.138228186	0.232818925	0.038844727	0.957752095	0.978883571	Bacteria.Firmicutes.Clostridia.Clostridiales.Family.XIII.Family.XIII.AD3011.group	USP10
68383	ENSG00000103194	rs3180185	0.079683145	0.057035607	0.603231151	0.458680629	0.272028891	-0.317740444	0.039085807	-0.063599837	0.15282731	0.164042853	0.074838352	0.085323911	0.060816315	0.022071423	0.98670933	0.923157358	Bacteria.Firmicutes.Clostridia.Clostridiales.Lachnospiraceae.Coprococcus.1	USP10
68384	ENSG00000103194	rs3180185	0.088986964	0.410319287	0.229361804	0.90909791	0.927429122	-0.414651081	-0.154708088	0.013943274	0.537260759	0.500425834	0.127516316	0.121652655	0.513266922	0.612366334	0.865092549	0.99665811	Bacteria.Proteobacteria	USP10
68385	ENSG00000103194	rs3180185	0.046698326	0.027601798	0.395636862	0.703936726	0.300211314	-0.356332173	-0.059507295	-0.02967298	0.148101509	0.158173033	0.069598081	0.077746365	0.042793757	0.010646055	0.819494869	0.974957414	Bacteria.Proteobacteria.Gammaproteobacteria.Pasteurellales.Pasteurellaceae.Haemophilus	USP10
68386	ENSG00000103194	rs3180185	0.065964753	0.020218134	0.783267768	0.291865461	0.321721861	-0.485425018	-0.01835802	0.082617936	0.172073081	0.203974021	0.06646963	0.077755522	0.090045847	0.017162367	0.999507593	0.935584968	Bacteria.Firmicutes.Clostridia.Clostridiales.Lachnospiraceae.Lachnoclostridium	USP10
68387	ENSG00000103194	rs3180185	0.173255124	0.006491802	0.253243927	0.161932303	0.208606506	-0.481465473	0.08095323	0.13270312	0.151525685	0.171268345	0.070237071	0.09382006	0.147376161	0.006431974	0.997851323	0.935348541	Bacteria.Firmicutes.Clostridia.Clostridiales.Lachnospiraceae.Fusicatenibacter	USP10
68388	ENSG00000103194	rs3180185	0.055294347	0.076596519	0.744583257	0.307981709	0.328158481	-0.303107015	-0.031937672	-0.093853616	0.168193058	0.168489831	0.097621349	0.09135039	0.074501342	0.036699574	0.737646972	0.892844497	Bacteria.Actinobacteria.Actinobacteria	USP10
68389	ENSG00000103194	rs3180185	0.579821067	0.092750092	0.258247455	0.800332309	0.119222227	-0.396506604	-0.110123275	-0.02541045	0.21427542	0.232447919	0.09656677	0.100065263	0.37139756	0.081067578	0.963485106	0.977431316	Bacteria.Firmicutes.Bacilli.Lactobacillales.Carnobacteriaceae.Granulicatella	USP10
68390	ENSG00000103194	rs3180185	0.752939208	0.148291874	0.504987122	0.582831862	0.100786062	-0.603306978	0.081343657	0.079860827	0.318862472	0.41245753	0.121348911	0.144682764	0.826778297	0.287541803	0.99967607	0.999141757	Bacteria.Firmicutes.Negativicutes.Selenomonadales	USP10
68391	ENSG00000103194	rs3180185	0.501703369	0.053718948	0.539845041	0.445960105	0.163560922	-0.484731498	-0.056989929	-0.073401275	0.242124755	0.246781615	0.092477622	0.095729521	0.548900234	0.082364423	0.996483139	0.869987637	Bacteria.Bacteroidetes.Bacteroidia.Bacteroidales.Porphyromonadaceae.Butyricimonas	USP10
68392	ENSG00000103194	rs3180185	0.047339976	0.0499461	0.628510152	0.24732471	0.301876657	-0.321330069	0.032553779	-0.089515335	0.149370306	0.160902506	0.066970043	0.07669161	0.043733319	0.017047151	0.94253553	0.990835033	Bacteria.Bacteroidetes.Bacteroidia.Bacteroidales.Porphyromonadaceae.Parabacteroides	USP10
68393	ENSG00000103194	rs3180185	0.637391661	0.255117589	0.389408439	0.42461004	-0.375871091	-1.147031948	0.118374664	0.137199937	0.793749778	0.999167254	0.136627835	0.170767633	0.987348183	0.648409915	0.996576058	0.825128331	Bacteria.Firmicutes.Clostridia.Clostridiales	USP10
68394	ENSG00000103194	rs3180185	0.514587628	0.081137058	0.327856663	0.738297302	0.141494977	-0.414039762	-0.098670651	-0.034284801	0.215942183	0.233756604	0.100097208	0.102184171	0.353473385	0.070724627	0.988161388	0.957387452	Bacteria.Firmicutes.Bacilli.Lactobacillales.Carnobacteriaceae	USP10
68395	ENSG00000103194	rs3180185	0.131752989	0.015794367	0.46152045	0.347038669	0.248154323	-0.463923329	-0.060952391	-0.088456297	0.162602499	0.187247028	0.082293568	0.09339622	0.117860471	0.011734139	0.998173674	0.991886968	Bacteria.Firmicutes.Bacilli.Bacillales	USP10
68396	ENSG00000103194	rs3180185	0.039812374	0.026626554	0.435313291	0.46295659	0.33639748	-0.377043466	0.053515753	-0.046861452	0.160404648	0.166266125	0.068180528	0.063473121	0.040651554	0.014063435	0.99994518	0.999865593	Bacteria.Bacteroidetes.Bacteroidia.Bacteroidales.Prevotellaceae	USP10
68397	ENSG00000103194	rs3180185	0.062422617	0.06681833	0.715573922	0.741994264	0.301996075	-0.320884252	0.030473771	0.025336344	0.15933276	0.172179297	0.083273399	0.076637578	0.064107854	0.020199231	0.741235831	0.896631776	Bacteria.Firmicutes.Clostridia.Clostridiales.Peptostreptococcaceae	USP10
68398	ENSG00000103194	rs3180185	0.062373033	0.045922127	0.861487489	0.663678486	0.288474457	-0.331841096	0.011114388	-0.033114752	0.152169195	0.163106684	0.06345153	0.075811279	0.053029903	0.015046228	0.996546716	0.99835739	Bacteria.Firmicutes.Clostridia.Clostridiales.Ruminococcaceae.Ruminococcaceae.UCG.002	USP10
68399	ENSG00000103194	rs3180185	0.517331617	0.511275048	0.162557207	0.967485057	-0.278513092	-0.316895092	0.1137283	-0.00376369	0.427849052	0.479829872	0.080526544	0.091982007	0.836057175	0.628436201	0.99911693	0.998657788	Bacteria.Bacteroidetes.Bacteroidia.Bacteroidales.Bacteroidaceae.Bacteroides	USP10
68400	ENSG00000103194	rs3180185	0.051669681	0.041426239	0.612058998	0.890557681	0.312220167	-0.353215331	-0.034217176	0.010124521	0.157544269	0.169826775	0.06715036	0.073296665	0.047237788	0.019195644	0.996033175	0.968746827	Bacteria.Firmicutes.Clostridia.Clostridiales.Lachnospiraceae.Lachnospiraceae.NK4A136.group	USP10
68401	ENSG00000103194	rs3180185	0.394344745	0.159438746	0.33773913	0.937652714	0.175110002	-0.397460035	-0.078823379	-0.007885992	0.204241608	0.279306444	0.08162637	0.100434058	0.413713817	0.118196359	0.997152221	0.990360691	Bacteria.Firmicutes.Clostridia.Clostridiales.Family.XI	USP10
68402	ENSG00000103194	rs3180185	0.094812756	0.060677069	0.645579172	0.487505906	0.364949145	-0.474916097	0.046293291	-0.088365319	0.215325043	0.248842583	0.100195402	0.12656191	0.183384164	0.058955129	0.998330087	0.999834196	Bacteria.Actinobacteria.Coriobacteriia.Coriobacteriales.Coriobacteriaceae.Collinsella	USP10
68403	ENSG00000103194	rs3180185	0.019979852	0.040611531	0.188575843	0.602024217	0.437476155	-0.403816336	-0.120394686	0.053119547	0.183459733	0.193349798	0.090621931	0.101370485	0.052911739	0.032237617	0.609060897	0.982679299	Bacteria.Firmicutes.Bacilli	USP10
68404	ENSG00000103194	rs3180185	0.037017132	0.047731278	0.302193859	0.845378039	0.331213909	-0.347864377	0.092045637	-0.019646102	0.155595685	0.172438151	0.088516309	0.100344001	0.044917441	0.01519654	0.76241533	0.999116829	Bacteria.Firmicutes.Clostridia.Clostridiales.Ruminococcaceaencultured	USP10
68405	ENSG00000103194	rs3180185	0.42309947	0.137619973	0.188930646	0.768531983	0.150027094	-0.295161087	-0.091614123	0.020510309	0.186122512	0.196386807	0.069014692	0.069406468	0.264668731	0.069835101	0.995652601	0.993952758	Bacteria.Firmicutes.Clostridia.Clostridiales.Clostridiaceae.1	USP10
68406	ENSG00000103194	rs3180185	0.080840418	0.078508896	0.886599157	0.932768425	0.303167091	-0.350009413	0.010986996	-0.008910752	0.170989663	0.195850468	0.076745697	0.105222708	0.109811696	0.041822579	0.941113494	0.942825258	Bacteria.Firmicutes.Clostridia.Clostridiales.Ruminococcaceae.Ruminococcus.2	USP10
68407	ENSG00000103194	rs3180185	0.078121732	0.015828586	0.681976718	0.199337323	0.308715437	-0.435900279	0.033652565	-0.119349576	0.172514651	0.175996571	0.081763213	0.092059182	0.105190838	0.01351683	0.921949095	0.851396218	Bacteria.Firmicutes.Clostridia.Clostridiales.Ruminococcaceae.Ruminococcaceae.UCG.005	USP10
68408	ENSG00000103194	rs3180185	0.022782509	0.219017466	0.185273828	0.636419847	0.579307821	-0.295472927	-0.096817165	-0.034748853	0.248456112	0.238102397	0.072323845	0.073169544	0.096981847	0.154274478	0.744065194	0.995251343	Bacteria.Proteobacteria.Gammaproteobacteria	USP10
68409	ENSG00000103194	rs3180185	0.278556531	0.022435658	0.356679256	0.412292722	0.184671357	-0.413837626	0.067590362	0.069410325	0.169025381	0.17701563	0.072817712	0.084124541	0.220480882	0.016839536	0.99786128	0.999462671	Bacteria.Firmicutes.Clostridia.Clostridiales.Lachnospiraceae.Anaerostipes	USP10
68410	ENSG00000103194	rs3180185	0.037150606	0.030347918	0.237847781	0.806819848	0.318474117	-0.352482029	-0.086143065	0.019221334	0.149719921	0.159265108	0.072317206	0.07828998	0.041263296	0.014156999	0.525195023	0.99068874	Bacteria.Firmicutes.Negativicutes.Selenomonadales.Veillonellaceae.Veillonella	USP10
68411	ENSG00000103194	rs3180185	0.053439271	0.035932005	0.504070907	0.441647658	0.34734409	-0.421735333	-0.047685533	0.058774917	0.176623638	0.196937024	0.07098425	0.075928752	0.104312473	0.037761798	0.919535335	0.855905795	Bacteria.Firmicutes.Negativicutes.Selenomonadales.Veillonellaceae	USP10
68412	ENSG00000103194	rs3180185	0.581313326	0.112735963	0.574202962	0.689072877	0.151695811	-0.410762056	-0.074758305	-0.050546073	0.273719116	0.255541041	0.132389615	0.125774929	0.558582964	0.130597839	0.94165342	0.989021773	Bacteria.Firmicutes.Clostridia.Clostridiales.Ruminococcaceae.Anaerotruncus	USP10
68413	ENSG00000103194	rs3180185	0.415779674	0.604731713	0.149668711	0.925394858	-0.4116802	-0.285001348	0.132554324	-0.009434925	0.502711566	0.547970479	0.090934658	0.100372778	0.899647855	0.682241587	0.998912436	0.995383189	Bacteria.Bacteroidetes.Bacteroidia.Bacteroidales	USP10
68414	ENSG00000103194	rs3180185	0.179269047	0.082065651	0.877131799	0.959021226	0.271009637	-0.33182501	-0.013860806	0.00437531	0.19964944	0.187924747	0.089305271	0.084830002	0.180683519	0.049697162	0.923061058	0.99827201	Bacteria.Firmicutes.Clostridia.Clostridiales.Ruminococcaceae..Eubacterium..coprostanoligenes.group	USP10
68415	ENSG00000103194	rs3180185	0.056944506	0.030996769	0.851808716	0.6989266	0.293458036	-0.358360527	0.011393959	0.023174268	0.151449192	0.162574964	0.060753196	0.059656907	0.046883395	0.012188615	0.95477287	0.96414545	Bacteria.Firmicutes.Negativicutes.Selenomonadales.Veillonellaceae.Dialister	USP10
68416	ENSG00000103194	rs3180185	0.524391396	0.171910007	0.232730823	0.839310861	0.130389515	-0.355129698	-0.103932816	0.019014513	0.203735205	0.257137405	0.086293225	0.093402313	0.512141226	0.131155386	0.999028109	0.997798285	Bacteria.Actinobacteria.Actinobacteria.Micrococcales.Micrococcaceae	USP10
68417	ENSG00000103194	rs3180185	0.06366317	0.040574283	0.402716056	0.46711164	0.283632881	-0.335580917	-0.061649428	0.063837388	0.150369256	0.160647482	0.073200226	0.087278695	0.059445026	0.016237793	0.999334555	0.984995763	Bacteria.Firmicutes.Erysipelotrichia.Erysipelotrichales.Erysipelotrichaceae.Erysipelotrichaceae.UCG.003	USP10
68418	ENSG00000103194	rs3180185	0.044613548	0.020703061	0.585634541	0.177969707	0.307902653	-0.38194356	0.04603111	-0.110006446	0.150394993	0.16113593	0.084019466	0.080794965	0.049079618	0.009064677	0.763651757	0.942815443	Bacteria.Actinobacteria.Actinobacteria.Bifidobacteriales.Bifidobacteriaceae	USP10
68419	ENSG00000103194	rs3180185	0.037516215	0.130079593	0.364334729	0.639112085	0.413181257	-0.303840567	-0.056577249	-0.030733014	0.194629665	0.198212539	0.061938489	0.065234626	0.089270515	0.074266392	0.938800712	0.965530807	Bacteria.Proteobacteria.Gammaproteobacteria.Enterobacteriales.Enterobacteriaceae	USP10
68420	ENSG00000103194	rs3180185	0.057895325	0.077860381	0.141787837	0.31469052	0.273969497	-0.278033833	0.118508552	0.09065589	0.141946778	0.155229658	0.079698645	0.089479632	0.056884872	0.021490102	0.954222673	0.943652426	Bacteria.Firmicutes.Clostridia.Clostridiales.Ruminococcaceae.Flavonifractor	USP10
68421	ENSG00000103194	rs3180185	0.05805831	0.067498374	0.702437888	0.340014406	0.284589394	-0.297805248	0.02262465	0.058557162	0.147547591	0.160203809	0.058965214	0.060927809	0.05372026	0.027021803	0.990228423	0.967883234	Bacteria.Proteobacteria.Betaproteobacteria.Burkholderiales.Alcaligenaceae.Parasutterella	USP10
68422	ENSG00000103194	rs3180185	0.511538236	0.134611569	0.084124837	0.443454255	-0.215564985	-0.555687499	0.154498101	0.079810542	0.32660402	0.366852034	0.088098478	0.103514675	0.676138758	0.233456766	0.726849035	0.890273479	Bacteria.Firmicutes.Clostridia.Clostridiales.Lachnospiraceae..Eubacterium..rectale.group	USP10
68423	ENSG00000103194	rs3180185	0.044623379	0.020697075	0.585707612	0.17794803	0.307888859	-0.381964642	0.046022858	-0.110013275	0.150395401	0.161136919	0.084020815	0.080795888	0.049185954	0.009060447	0.764796266	0.941859322	Bacteria.Actinobacteria.Actinobacteria.Bifidobacteriales.Bifidobacteriaceae.Bifidobacterium	USP10
68424	ENSG00000103194	rs3180185	0.131571634	0.348637038	0.856015351	0.285965534	0.264320641	-0.193506176	-0.011321298	0.077062705	0.173112686	0.204995801	0.062150227	0.071637708	0.136766097	0.157225772	0.93214298	0.746365863	Bacteria.Firmicutes.Clostridia.Clostridiales.Lachnospiraceae.Tyzzerella	USP10
68425	ENSG00000103194	rs3180185	0.575251312	0.07778888	0.110984944	0.855735142	0.101459844	-0.313756488	-0.127277668	-0.01493781	0.180169748	0.175130902	0.078787949	0.081842621	0.379787002	0.045550567	0.833321003	0.998264076	Bacteria.Firmicutes.Clostridia.Clostridiales.Ruminococcaceae.Ruminococcaceae.UCG.003	USP10
68426	ENSG00000103194	rs3180185	0.173536783	0.473092764	0.832679072	0.565049161	0.325376932	-0.202168307	0.019027626	0.060673658	0.236501378	0.280169019	0.089708671	0.104922526	0.276678966	0.280175418	0.836044432	0.873691958	Bacteria.Firmicutes.Erysipelotrichia.Erysipelotrichales.Erysipelotrichaceae.Faecalitalea	USP10
68427	ENSG00000103194	rs3180185	0.368963227	0.046053141	0.783688518	0.414041172	0.22929344	-0.460325412	-0.025692682	-0.064273271	0.253472625	0.226399917	0.093212222	0.078192092	0.399444884	0.064444061	0.996423631	0.963116993	Bacteria.Bacteroidetes.Bacteroidia.Bacteroidales.Prevotellaceae.Prevotella.7	USP10
68428	ENSG00000103194	rs3180185	0.111228165	0.06489287	0.548944046	0.686078822	0.421114198	-0.413314855	0.05755048	-0.032701581	0.260860833	0.220160706	0.095528608	0.080551976	0.236598745	0.082828146	0.984987993	0.977713546	Bacteria.Proteobacteria.Deltaproteobacteria.Desulfovibrionales.Desulfovibrionaceae.Desulfovibrio	USP10
68429	ENSG00000103194	rs3180185	0.05164442	0.018806551	0.340485526	0.320191339	0.288165534	-0.377487272	0.089259651	0.111653905	0.145390287	0.156714766	0.092964553	0.111474707	0.03901002	0.007633541	0.946830748	0.956901174	Bacteria.Firmicutes.Clostridia.Clostridiales.Ruminococcaceae.Ruminiclostridium.5	USP10
68430	ENSG00000103194	rs3180185	0.059599575	0.009628531	0.20304743	0.569318268	0.279525165	-0.456511585	0.094085253	0.051062287	0.145832142	0.171199872	0.073179352	0.089282042	0.063670936	0.005064416	0.781321148	0.984056941	Bacteria.Firmicutes.Clostridia.Clostridiales.Lachnospiraceae..Eubacterium..hallii.group	USP10
68431	ENSG00000103194	rs3180185	0.037760582	0.052959645	0.349642496	0.569578851	0.398492253	-0.413250188	0.074557284	-0.049436632	0.187958503	0.209701569	0.07915026	0.086498101	0.08810297	0.038975985	0.974916192	0.973716764	Bacteria.Firmicutes.Clostridia.Clostridiales.Ruminococcaceae.Ruminococcus.1	USP10
68432	ENSG00000103194	rs3180185	0.135563398	0.043491858	0.724191256	0.646324173	0.248317837	-0.335662744	-0.02828934	-0.038634856	0.164340744	0.163060483	0.079829925	0.083809171	0.113482098	0.014757888	0.999989953	0.995249858	Bacteria.Firmicutes.Clostridia.Clostridiales.Christensenellaceae	USP10
68433	ENSG00000103194	rs3180185	0.57706518	0.056548704	0.202541124	0.5812895	0.113720741	-0.444031443	-0.105566196	-0.051509248	0.202907054	0.228781486	0.082016061	0.092937141	0.361129243	0.0663997	0.998201428	0.99782309	Bacteria.Firmicutes.Bacilli.Bacillales.Staphylococcaceae.Staphylococcus	USP10
68434	ENSG00000103194	rs3180185	0.781201643	0.037691347	0.094997199	0.372930255	0.049889596	-0.349103928	-0.112694333	-0.05826415	0.178886611	0.164601788	0.066529141	0.064947757	0.453105884	0.034337028	0.735831708	0.926870238	Bacteria.Firmicutes.Clostridia.Clostridiales.Lachnospiraceae.Lachnospiraceae.UCG.010	USP10
68435	ENSG00000103194	rs3180185	0.060912428	0.060722914	0.772786007	0.802008176	0.309486519	-0.330756095	0.016872393	0.017938344	0.162314199	0.173338491	0.058196628	0.071251506	0.059198113	0.025419506	0.998409995	0.996467843	Bacteria.Verrucomicrobia	USP10
68436	ENSG00000103194	rs3180185	0.046352571	0.021725605	0.657169609	0.329364919	0.306152827	-0.397681022	-0.037142713	0.093516033	0.150787098	0.169162451	0.083308895	0.095166517	0.046004029	0.0096652	0.997048205	0.999513539	Bacteria.Firmicutes.Clostridia.Clostridiales.Lachnospiraceae.Dorea	USP10
68437	ENSG00000103194	rs3180185	0.037849432	0.223563236	0.12212822	0.522317326	0.306877511	-0.211981482	0.108777717	0.051756445	0.144815527	0.17253095	0.069461601	0.080466035	0.050998793	0.061101374	0.565353907	0.906418779	Bacteria.Firmicutes.Clostridia.Clostridiales.Lachnospiraceae.Lachnospira	USP10
68438	ENSG00000103194	rs3180185	0.379499511	0.151759715	0.166555888	0.725417223	0.157634504	-0.313818154	-0.108631514	0.033724025	0.178166948	0.216407789	0.077660713	0.095609467	0.231910909	0.068998771	0.999305535	0.994727898	Bacteria.Proteobacteria.Gammaproteobacteria.Pseudomonadales.Pseudomonadaceae.Pseudomonas	USP10
68439	ENSG00000103194	rs3180185	0.013366894	0.02676181	0.089960843	0.410693466	0.414681805	-0.398026511	-0.160467144	0.084453156	0.163112979	0.175681506	0.093248052	0.102005084	0.031914864	0.01570538	0.404973259	0.910444892	Bacteria.Firmicutes.Bacilli.Lactobacillales	USP10
68440	ENSG00000103194	rs3180185	0.635969991	0.026430872	0.01383429	0.854461096	0.077596359	-0.453715527	0.167976271	0.014162988	0.163174132	0.19980774	0.066418486	0.076910426	0.366797531	0.021919781	0.757881565	0.969189617	Bacteria.Firmicutes.Clostridia.Clostridiales.Ruminococcaceae.Subdoligranulum	USP10
68441	ENSG00000103194	rs3180185	0.101283805	0.00577034	0.652800372	0.164489124	0.253252449	-0.489027612	0.031161663	0.10683031	0.152390927	0.171377954	0.068952239	0.075995324	0.111947854	0.005131986	0.942193233	0.808951603	Bacteria.Firmicutes.Clostridia.Clostridiales.Lachnospiraceae.Roseburia	USP10
68442	ENSG00000103194	rs3180185	0.044161414	0.027163711	0.383137789	0.63410699	0.303390905	-0.356416158	-0.061130248	-0.037307871	0.147866622	0.157745397	0.069625747	0.078021656	0.042377105	0.010245056	0.791774765	0.913636806	Bacteria.Proteobacteria.Gammaproteobacteria.Pasteurellales.Pasteurellaceae	USP10
68443	ENSG00000103194	rs3180185	0.199177537	0.057827636	0.90144649	0.652917521	0.265897565	-0.361710011	-0.008830247	-0.029328068	0.205023767	0.187354112	0.071033234	0.064918474	0.18209913	0.039788899	0.998735039	0.999709092	Bacteria.Bacteroidetes.Bacteroidia.Bacteroidales.Prevotellaceae.Prevotella.9	USP10
68444	ENSG00000103194	rs3180185	0.466533611	0.116370746	0.15056449	0.866378518	0.135830189	-0.311680253	-0.100176433	0.011707076	0.185465754	0.195892426	0.068876414	0.069306656	0.289244994	0.058187347	0.99830237	0.997282036	Bacteria.Firmicutes.Clostridia.Clostridiales.Clostridiaceae.1.Clostridium.sensu.stricto.1	USP10
68445	ENSG00000103194	rs3180185	0.12826719	0.520902153	0.992189339	0.359264278	0.293882784	-0.158757549	-0.000821013	0.107195023	0.190795205	0.24598123	0.083550706	0.116112079	0.202289279	0.251981722	0.948231143	0.878176149	Bacteria.Firmicutes.Clostridia.Clostridiales.Lachnospiraceae..Eubacterium..xylanophilum.group	USP10
68446	ENSG00000103194	rs3180185	0.097912577	0.316178704	0.751166473	0.643205016	0.342653535	-0.246864354	0.027815881	0.05147831	0.204101617	0.244417539	0.087354011	0.110620213	0.184887379	0.21638665	0.966546108	0.948324914	Bacteria.Firmicutes.Clostridia.Clostridiales.Ruminococcaceae.Ruminiclostridium.6	USP10
68447	ENSG00000103194	rs3180185	0.061888873	0.032574277	0.596495854	0.384324535	0.35311101	-0.465698019	0.071194228	-0.132527801	0.185910694	0.21329948	0.133817719	0.151325007	0.098011858	0.029195927	0.89224986	0.994989321	Bacteria.Actinobacteria.Coriobacteriia.Coriobacteriales	USP10
68448	ENSG00000103194	rs3180185	0.148502755	0.069781247	0.7701766	0.631245037	0.342975554	-0.41597897	0.029003852	-0.049233512	0.234602884	0.22567528	0.098871826	0.102097603	0.241447821	0.060275097	0.998768023	0.993344858	Bacteria.Firmicutes.Clostridia.Clostridiales.Ruminococcaceae.Ruminococcaceae.NK4A214.group	USP10
68449	ENSG00000103194	rs3180185	0.400780067	0.073209189	0.541908103	0.609590086	0.184102009	-0.462882219	-0.048710236	-0.04785618	0.21769385	0.254254091	0.079447278	0.093267532	0.490365803	0.108917256	0.999437234	0.987903835	Bacteria.Proteobacteria.Betaproteobacteria.Neisseriales.Neisseriaceae	USP10
68450	ENSG00000103194	rs3180185	0.052232629	0.028081253	0.983982986	0.544687187	0.301591316	-0.382882509	-0.001423563	0.048974239	0.152557307	0.170500478	0.070641552	0.080431931	0.053081818	0.011630735	0.947583026	0.94643795	Bacteria.Proteobacteria.Deltaproteobacteria	USP10
68451	ENSG00000103194	rs3180185	0.192480328	0.103633575	0.854928205	0.607865009	0.327025108	-0.462503745	0.016292865	-0.050858583	0.248359977	0.280254796	0.088764632	0.098641901	0.265426734	0.141660892	0.763233568	0.854470136	Bacteria.Firmicutes.Erysipelotrichia.Erysipelotrichales.Erysipelotrichaceae.Holdemanella	USP10
68452	ENSG00000103194	rs3180185	0.02244376	0.027082389	0.083200493	0.323983904	0.354123569	-0.36868705	-0.151046618	0.094245254	0.151482925	0.163086629	0.085867322	0.094839936	0.03564994	0.013526096	0.42088824	0.921307549	Bacteria.Firmicutes.Bacilli.Lactobacillales.Streptococcaceae.Streptococcus	USP10
68453	ENSG00000103194	rs3180185	0.95302326	0.879675318	0.20832156	0.290484394	-0.016866301	-0.04817979	-0.148852598	0.131487551	0.285216832	0.317037853	0.117148804	0.123392226	0.620830808	0.358633603	0.99946547	0.972078348	Bacteria.Firmicutes.Erysipelotrichia.Erysipelotrichales.Erysipelotrichaceae..Clostridium..innocuum.group	USP10
68454	ENSG00000103194	rs3180185	0.050027187	0.025927989	0.990416491	0.499038892	0.30360757	-0.385593657	0.000849641	0.054167836	0.152083577	0.169217192	0.070468534	0.07968766	0.04582871	0.010656691	0.978903658	0.95515243	Bacteria.Proteobacteria.Deltaproteobacteria.Desulfovibrionales.Desulfovibrionaceae	USP10
68455	ENSG00000103194	rs3180185	0.097971596	0.11018866	0.657341894	0.513494894	0.266460994	-0.290480433	0.037185564	-0.057082048	0.158746011	0.179405363	0.083449873	0.086888962	0.085664505	0.039488318	0.903417728	0.877950893	Bacteria.Firmicutes.Clostridia.Clostridiales.Lachnospiraceaencultured	USP10
68456	ENSG00000103194	rs3180185	0.119756263	0.109036182	0.525173637	0.464490747	0.448586669	-0.568048936	-0.060727699	0.08419975	0.284596145	0.349676593	0.09506755	0.114440988	0.418063682	0.185541355	0.996108676	0.996850396	Bacteria.Firmicutes.Clostridia.Clostridiales.Lachnospiraceae..Ruminococcus..gnavus.group	USP10
68457	ENSG00000103194	rs3180185	0.066732923	0.074171203	0.642339308	0.778844509	0.32352464	-0.329912819	0.037287108	0.021390491	0.173540271	0.181836705	0.079916373	0.075859362	0.070486733	0.030937792	0.83087061	0.995752162	Bacteria.Firmicutes.Clostridia.Clostridiales.Peptostreptococcaceae.Intestinibacter	USP10
68458	ENSG00000103194	rs3180185	0.562899219	0.145546178	0.328906192	0.9396349	0.129303064	-0.312884521	0.079035556	0.005908646	0.222369734	0.212435548	0.080353668	0.077727145	0.425611733	0.081143553	0.952041951	0.939795253	Bacteria.Proteobacteria.Betaproteobacteria	USP10
68459	ENSG00000103194	rs3180185	0.05180762	0.033498386	0.702618817	0.638165322	0.300211022	-0.353962151	-0.027549266	0.038843774	0.151576462	0.16300878	0.071845855	0.082218031	0.048430521	0.012058297	0.998880039	0.97913007	Bacteria.Proteobacteria.Deltaproteobacteria.Desulfovibrionales.Desulfovibrionaceae.Bilophila	USP10
68460	ENSG00000103194	rs3180185	0.390123451	0.009990953	0.233666338	0.219457227	0.15939565	-0.584914372	-0.086161914	-0.10216579	0.184253445	0.220495056	0.071683321	0.082408262	0.36082265	0.016351977	0.999814869	0.914519823	Bacteria.Actinobacteria.Actinobacteria.Corynebacteriales.Corynebacteriaceae	USP10
68461	ENSG00000103194	rs3180185	0.51257828	0.068930763	0.126084528	0.920283962	0.122756982	-0.431530853	-0.125469289	-0.008925566	0.186450477	0.233380607	0.080982919	0.088847278	0.381997688	0.046559571	0.970727297	0.997803387	Bacteria.Actinobacteria.Actinobacteria.Micrococcales	USP10
68462	ENSG00000103194	rs3180185	0.541409565	0.496709419	0.235288187	0.388193544	0.125359728	-0.175920981	-0.080413807	0.072098321	0.20421125	0.257398074	0.067135937	0.083001682	0.372873209	0.229460457	0.999614985	0.99936283	Bacteria.Firmicutes.Clostridia.Clostridiales.Lachnospiraceae.Tyzzerella.4	USP10
68463	ENSG00000103194	rs3180185	0.18577343	0.163853154	0.229106659	0.510623726	0.217188687	-0.284173109	-0.093914093	0.065479185	0.162430054	0.201841642	0.077364711	0.098992764	0.134565929	0.057644641	0.999550314	0.996901429	Bacteria.Proteobacteria.Gammaproteobacteria.Pseudomonadales	USP10
68464	ENSG00000103194	rs3180185	0.556696249	0.165160414	0.288872123	0.918451241	0.12698729	-0.292452479	0.085452154	-0.008002285	0.21495435	0.208376213	0.07992119	0.077860312	0.36281571	0.094575472	0.938500455	0.956333353	Bacteria.Proteobacteria.Betaproteobacteria.Burkholderiales	USP10
68465	ENSG00000103194	rs3180185	0.058565236	0.045345415	0.592038611	0.808929746	0.289766082	-0.347447962	-0.031774579	0.015936188	0.150542816	0.170309212	0.059004933	0.065640799	0.059305593	0.01557791	0.810354415	0.87724048	Bacteria.Fusobacteria.Fusobacteriia.Fusobacteriales	USP10
68466	ENSG00000103194	rs3180185	0.243597785	0.021028833	0.784088772	0.189960999	0.225827309	-0.430241314	0.024425407	0.122749453	0.191938836	0.181994432	0.088783143	0.092687886	0.217928094	0.017419101	0.993501001	0.848449524	Bacteria.Firmicutes.Erysipelotrichia.Erysipelotrichales	USP10
68467	ENSG00000103194	rs3180185	0.062843612	0.023356763	0.982143848	0.392924762	0.284964195	-0.379240736	0.001247683	-0.053669148	0.150594486	0.163360171	0.05553595	0.062408975	0.066806762	0.011094361	0.827793007	0.838216695	Bacteria.Proteobacteria.Betaproteobacteria.Burkholderiales.Alcaligenaceae.Sutterella	USP10
68468	ENSG00000103194	rs3180185	0.100214202	0.292224637	0.620075992	0.57628542	0.367879443	-0.259432164	0.051348291	0.072899576	0.220657539	0.244346826	0.103090286	0.129805133	0.16259973	0.130323094	0.999550585	0.968543565	Bacteria.Firmicutes.Clostridia.Clostridiales.Lachnospiraceae.Lachnospiraceae.ND3007.group	USP10
68469	ENSG00000103194	rs3180185	0.240537193	0.399760212	0.621367534	0.13273477	0.234854182	-0.167514329	0.056380374	-0.172203303	0.198304348	0.19764893	0.113613102	0.113127516	0.257019435	0.153103406	0.947972896	0.949592213	Bacteria.Actinobacteria	USP10
68470	ENSG00000103194	rs3180185	0.170019696	0.056883605	0.431935653	0.800675876	0.235755878	-0.35436823	0.055171683	0.019360425	0.169939638	0.182837848	0.069773379	0.076374837	0.131488846	0.024989401	0.997466038	0.996556542	Bacteria.Bacteroidetes.Bacteroidia.Bacteroidales.Rikenellaceae	USP10
68471	ENSG00000103194	rs3180185	0.891525698	0.125017762	0.562271844	0.256224036	-0.097154796	-1.23067229	0.080582594	0.17592479	0.709671185	0.792047097	0.138359478	0.153606852	0.9056128	0.425942489	0.876277026	0.756099607	Bacteria.Firmicutes.Clostridia.Clostridiales.Lachnospiraceae	USP10
68472	ENSG00000103194	rs3180185	0.036981057	0.026738204	0.331692118	0.299075591	0.383608208	-0.485641555	0.105401542	-0.149967898	0.180173624	0.214318609	0.107782978	0.143282669	0.081829328	0.025238789	0.817924521	0.987554159	Bacteria.Firmicutes.Clostridia.Clostridiales.Family.XIII	USP10
68473	ENSG00000103194	rs3180185	0.400734863	0.353634227	0.106095657	0.835437988	-0.354958713	-0.427909741	0.142528586	0.019968176	0.419685118	0.45807632	0.086992119	0.095745397	0.819924955	0.586737164	0.956359196	0.942918039	Bacteria.Firmicutes.Clostridia.Clostridiales.Ruminococcaceae	USP10
68474	ENSG00000103194	rs3180185	0.317641431	0.073480801	0.578893394	0.690316056	0.202754209	-0.351661819	-0.050514672	-0.042868954	0.20135693	0.193349496	0.090566584	0.107124096	0.302894735	0.054987004	0.988805145	0.994553009	Bacteria.Firmicutes.Clostridia.Clostridiales.Ruminococcaceae.Ruminiclostridium.9	USP10
68475	ENSG00000103194	rs3180185	0.320035262	0.02824573	0.036577117	0.823127208	0.158118429	-0.432264348	-0.117639271	-0.014702534	0.157813367	0.19269925	0.055130587	0.065514746	0.234647583	0.022730263	0.897835197	0.997412515	Bacteria.Proteobacteria.Gammaproteobacteria.Enterobacteriales.Enterobacteriaceae.Citrobacter	USP10
68476	ENSG00000103194	rs3180185	0.110805249	0.030840216	0.655138014	0.297988512	0.364834924	-0.524192556	0.0392641	-0.100308778	0.225725749	0.237577044	0.087511829	0.095620093	0.233332518	0.045185038	0.999469974	0.986131077	Bacteria.Bacteroidetes.Bacteroidia.Bacteroidales.Porphyromonadaceae.Barnesiella	USP10
68477	ENSG00000103194	rs3180185	0.371620429	0.402313561	0.842489172	0.471272291	0.250827866	-0.215012821	-0.023150715	0.085019001	0.278831324	0.255078711	0.116046787	0.117335991	0.469633379	0.241542257	0.998929462	0.998920199	Bacteria.Firmicutes.Clostridia.Clostridiales.Lachnospiraceae..Eubacterium..ventriosum.group	USP10
68478	ENSG00000103194	rs3180185	0.992934781	0.442907312	0.324021311	0.872416499	-0.002978237	-0.281526734	0.074839328	-0.013352303	0.335060233	0.364701913	0.075317426	0.082822928	0.826285147	0.41965936	0.999785669	0.99964301	Bacteria.Firmicutes.Clostridia.Clostridiales.Ruminococcaceae.Faecalibacterium	USP10
68479	ENSG00000103194	rs3180185	0.141245551	0.044659616	0.709472687	0.643883343	0.24600935	-0.334464929	-0.029184183	-0.038417406	0.165215746	0.163405705	0.07799583	0.08272328	0.117806322	0.014848252	0.999417824	0.997023453	Bacteria.Firmicutes.Clostridia.Clostridiales.Christensenellaceae.Christensenellaceae.R.7.group	USP10
68480	ENSG00000103194	rs3180185	0.487018744	0.150052741	0.211081252	0.788095554	0.134928864	-0.272627034	0.089978701	-0.018457421	0.193036025	0.187206252	0.071249664	0.06839152	0.290921823	0.080113525	0.943988959	0.945535063	Bacteria.Proteobacteria.Betaproteobacteria.Burkholderiales.Alcaligenaceae	USP10
68481	ENSG00000103194	rs3180185	0.058794804	0.045267943	0.586377157	0.808556671	0.289496867	-0.347609103	-0.032240339	0.015963299	0.150543479	0.17032503	0.058964529	0.065621747	0.059307913	0.016046533	0.796097434	0.8806471	Bacteria.Fusobacteria.Fusobacteriia.Fusobacteriales.Fusobacteriaceae.Fusobacterium	USP10
68482	ENSG00000103194	rs3180185	0.169529362	0.056722032	0.433651052	0.799159075	0.236001912	-0.354521095	0.054997692	0.019522621	0.169918863	0.18279411	0.069814351	0.076420192	0.131174657	0.025185626	0.997528932	0.997707395	Bacteria.Bacteroidetes.Bacteroidia.Bacteroidales.Rikenellaceae.Alistipes	USP10
68483	ENSG00000103194	rs3180185	0.863230308	0.057637855	0.090455968	0.472340835	0.038869495	-0.574622618	0.154099068	0.080658652	0.224761171	0.297403973	0.08968847	0.111587999	0.639536662	0.085037186	0.995261573	0.98026227	Bacteria.Firmicutes.Clostridia.Clostridiales.Lachnospiraceae.Lachnospiraceae.UCG.008	USP10
68484	ENSG00000103194	rs3180185	0.415784982	0.604723126	0.149671995	0.925399274	-0.411674872	-0.285007401	0.132552767	-0.009434312	0.502710811	0.547969064	0.090934335	0.100372214	0.901229952	0.682700315	0.998947111	0.995399427	Bacteria.Bacteroidetes	USP10
68485	ENSG00000103194	rs3180185	0.082505338	0.186570388	0.808243235	0.430330838	0.320548494	-0.255373644	-0.015895207	-0.053196914	0.181805194	0.191338346	0.065232862	0.067040951	0.121578057	0.088673845	0.998302481	0.99762474	Bacteria.Proteobacteria.Gammaproteobacteria.Enterobacteriales.Enterobacteriaceae.Escherichia.Shigella	USP10
68486	ENSG00000103194	rs3180185	0.145000099	0.175425496	0.55272639	0.70018249	0.248375185	-0.300210478	-0.044015453	0.033411674	0.168403967	0.219181122	0.073760573	0.086389979	0.122486746	0.068469461	0.998970432	0.998994847	Bacteria.Firmicutes.Erysipelotrichia.Erysipelotrichales.Erysipelotrichaceae.Erysipelatoclostridium	USP10
68487	ENSG00000103196	rs72799589	0.531837268	0.22155853	0.03000061	0.834563694	0.079788463	0.42968816	-0.155141399	-0.03832599	0.126948055	0.348191947	0.069946201	0.182783638	0.305945422	0.081545789	0.417859734	0.955521635	Bacteria.Actinobacteria.Actinobacteria	CRISPLD2
68488	ENSG00000103196	rs72799589	0.745352389	0.605179992	0.729048025	0.698582971	-0.05103705	0.206375599	0.02410346	0.063019129	0.15648948	0.397291173	0.069289543	0.162033803	0.365376519	0.155612653	0.999513786	0.972272523	Bacteria.Firmicutes.Erysipelotrichia.Erysipelotrichales.Erysipelotrichaceae	CRISPLD2
68489	ENSG00000103196	rs72799589	0.862288388	0.667851523	0.543436853	0.392417279	0.0242643	0.147653805	0.055679715	-0.128818127	0.139337785	0.342560862	0.091160263	0.149634269	0.399081019	0.191149958	0.812173554	0.794986714	Bacteria.Firmicutes.Clostridia.Clostridiales.Ruminococcaceae.Butyricicoccus	CRISPLD2
68490	ENSG00000103196	rs72799589	0.823951618	0.255585869	0.908909835	0.812565698	-0.032850555	0.330397507	-0.009448695	0.035856939	0.147079904	0.288092261	0.082267258	0.150616197	0.337613922	0.09024198	0.998173674	0.994266973	Bacteria.Firmicutes.Bacilli.Bacillales	CRISPLD2
68491	ENSG00000103196	rs72799589	0.830052426	0.458251674	0.224318297	0.703159068	0.027671421	0.273394501	0.063570022	-0.049134413	0.128413596	0.366427657	0.051824773	0.128382998	0.351324156	0.123244233	0.653286789	0.984886853	Bacteria.Firmicutes.Negativicutes.Selenomonadales.Acidaminococcaceae.Phascolarctobacterium	CRISPLD2
68492	ENSG00000103196	rs72799589	0.607073267	0.40234637	0.400422225	0.899447793	0.094796931	0.248407366	0.075220781	-0.023050159	0.183456148	0.294716716	0.088877899	0.181717385	0.444078561	0.200885772	0.998330087	0.999834196	Bacteria.Actinobacteria.Coriobacteriia.Coriobacteriales.Coriobacteriaceae.Collinsella	CRISPLD2
68493	ENSG00000103196	rs72799589	0.598836211	0.057356722	0.593234899	0.100119649	-0.068481515	0.655469479	-0.02618699	0.218088878	0.129545557	0.338854765	0.048786705	0.130774579	0.238003583	0.023899299	0.99894297	0.998882343	Bacteria.Verrucomicrobia.Verrucomicrobiae.Verrucomicrobiales.Verrucomicrobiaceae.Akkermansia	CRISPLD2
68494	ENSG00000103196	rs72799589	0.563101936	0.390399654	0.508351875	0.950214844	-0.095840703	0.341859043	0.048038697	-0.010318768	0.164908459	0.395403718	0.072235951	0.164639676	0.3935823	0.18992744	0.998793879	0.998376616	Bacteria.Firmicutes.Clostridia.Clostridiales.Lachnospiraceae.Blautia	CRISPLD2
68495	ENSG00000103196	rs72799589	0.730147649	0.213334258	0.82018387	0.415212509	-0.070494733	0.753588965	-0.01735426	0.173199096	0.203509559	0.599713179	0.076043115	0.211238798	0.626145129	0.183596095	0.996483139	0.869987637	Bacteria.Bacteroidetes.Bacteroidia.Bacteroidales.Porphyromonadaceae.Butyricimonas	CRISPLD2
68496	ENSG00000103196	rs72799589	0.834508378	0.83398127	0.628266283	0.405605461	0.03789475	0.082232736	0.041574525	-0.205052956	0.180665662	0.390786391	0.085466828	0.244981603	0.536735351	0.312391035	0.999274386	0.998480911	Bacteria.Firmicutes.Clostridia.Clostridiales.Ruminococcaceae.Ruminococcaceae.UCG.013	CRISPLD2
68497	ENSG00000103196	rs72799589	0.759440583	0.563028391	0.811113666	0.911236487	-0.052581906	0.267228502	-0.016370382	-0.018973245	0.17100505	0.459720309	0.068224489	0.169544161	0.497495367	0.279267451	0.885272464	0.929809309	Bacteria.Firmicutes.Clostridia.Clostridiales.Ruminococcaceae.Ruminococcaceae.UCG.014	CRISPLD2
68498	ENSG00000103196	rs72799589	0.888932319	0.314470786	0.599733414	0.694727485	-0.017140518	0.289035632	-0.032544662	0.059056587	0.122261339	0.285154891	0.06171606	0.149825799	0.287434331	0.084819741	0.98670933	0.947605457	Bacteria.Firmicutes.Clostridia.Clostridiales.Lachnospiraceae.Coprococcus.1	CRISPLD2
68499	ENSG00000103196	rs72799589	0.643082982	0.406168779	0.420414947	0.602551184	-0.060514934	0.259538994	0.055932483	0.142486871	0.129990886	0.310451606	0.068987336	0.272310124	0.293265616	0.097845893	0.646130751	0.955303348	Bacteria.Firmicutes.Bacilli.Lactobacillales.Streptococcaceae	CRISPLD2
68500	ENSG00000103196	rs72799589	0.920453348	0.025887034	0.64618654	0.05604914	-0.01444331	0.880153899	0.031090868	0.320850019	0.144079445	0.386143746	0.067416073	0.164969585	0.467787675	0.022285847	0.891876924	0.947317731	Bacteria.Firmicutes.Clostridia.Clostridiales.Ruminococcaceae..Eubacterium..coprostanoligenes.group	CRISPLD2
68501	ENSG00000103196	rs72799589	0.890144634	0.05349702	0.535311696	0.125971305	0.019713921	0.761352629	0.041984543	0.315560168	0.142179211	0.387242328	0.067371095	0.203613234	0.491018971	0.031868436	0.796576363	0.961152204	Bacteria.Bacteroidetes.Bacteroidia.Bacteroidales.Porphyromonadaceae.Odoribacter	CRISPLD2
68502	ENSG00000103196	rs72799589	0.45017046	0.345206262	0.00401399	0.137059729	-0.088951971	0.270908389	-0.188732285	0.251012365	0.117096442	0.28494547	0.063300322	0.166770388	0.209895003	0.080893649	0.188524692	0.939271375	Bacteria.Actinobacteria.Actinobacteria.Bifidobacteriales.Bifidobacteriaceae	CRISPLD2
68503	ENSG00000103196	rs72799589	0.689039264	0.650958335	0.62057086	0.898492481	0.155682343	0.445118557	-0.034716572	-0.0214149	0.387343636	0.979352779	0.069798238	0.167228137	0.906199841	0.693901053	0.998912436	0.995383189	Bacteria.Bacteroidetes.Bacteroidia.Bacteroidales	CRISPLD2
68504	ENSG00000103196	rs72799589	0.806103602	0.274557337	0.727894209	0.534283701	-0.030114382	0.30666298	0.027767271	-0.206211971	0.122195746	0.278333106	0.079469105	0.330066809	0.220872995	0.060815003	0.969643428	0.956901174	Bacteria.Firmicutes.Clostridia.Clostridiales.Ruminococcaceae.Ruminiclostridium.5	CRISPLD2
68505	ENSG00000103196	rs72799589	0.771259197	0.221797775	0.423786173	0.532468389	0.040315507	0.357933304	0.056268629	0.10535555	0.138102018	0.2901983	0.06991043	0.16788571	0.358404302	0.061846065	0.93665316	0.918095151	Bacteria.Firmicutes.Clostridia.Clostridiales.Lachnospiraceae..Eubacterium..eligens.group	CRISPLD2
68506	ENSG00000103196	rs72799589	0.802202244	0.309287213	0.921229385	0.567871939	-0.044593781	0.643349186	-0.009060313	0.157326409	0.177305063	0.627895534	0.091274726	0.274054496	0.535113221	0.1694802	0.969175075	0.995657802	Bacteria.Firmicutes.Clostridia.Clostridiales.Family.XIII.Family.XIII.AD3011.group	CRISPLD2
68507	ENSG00000103196	rs72799589	0.726944525	0.471738681	0.778198926	0.862561109	-0.077486959	0.397370204	-0.028745067	0.038604088	0.220961384	0.548996094	0.10163684	0.222128474	0.613953726	0.30425908	0.955098408	0.995716956	Bacteria.Firmicutes.Clostridia.Clostridiales.Ruminococcaceae.Anaerotruncus	CRISPLD2
68508	ENSG00000103196	rs72799589	0.94819086	0.649556784	0.181272503	0.183164693	-0.007848752	0.144133558	-0.060592821	0.139782978	0.120330793	0.315762787	0.044846561	0.103912428	0.280136926	0.134908581	0.937508231	0.899356291	Bacteria.Firmicutes.Negativicutes.Selenomonadales.Veillonellaceae.Dialister	CRISPLD2
68509	ENSG00000103196	rs72799589	0.792936088	0.215317527	0.80270866	0.488005877	-0.032266005	0.352740384	-0.01442116	0.101394588	0.122421314	0.281945938	0.057488959	0.145390732	0.265705754	0.050128215	0.996546716	0.994860843	Bacteria.Firmicutes.Clostridia.Clostridiales.Ruminococcaceae.Ruminococcaceae.UCG.002	CRISPLD2
68510	ENSG00000103196	rs72799589	0.738201006	0.825554718	0.661522874	0.42042954	0.092909845	-0.137956746	-0.040879271	0.155627263	0.276807427	0.62343828	0.092950882	0.191957311	0.822482683	0.608585138	0.99967607	0.999141757	Bacteria.Firmicutes.Negativicutes.Selenomonadales	CRISPLD2
68511	ENSG00000103196	rs72799589	0.880544882	0.411145165	0.885022643	0.479626261	-0.018510189	0.243626136	-0.008570827	0.082982886	0.122696329	0.294544725	0.059041774	0.116722734	0.319644276	0.100269193	0.999334555	0.984995763	Bacteria.Firmicutes.Erysipelotrichia.Erysipelotrichales.Erysipelotrichaceae.Erysipelotrichaceae.UCG.003	CRISPLD2
68512	ENSG00000103196	rs72799589	0.900554964	0.314542914	0.265168794	0.736436593	0.015764556	0.283981982	0.082263189	-0.058246043	0.125672069	0.280211179	0.073200905	0.172325997	0.335676751	0.064446203	0.754078404	0.997649073	Bacteria.Firmicutes.Clostridia.Clostridiales.Ruminococcaceaencultured	CRISPLD2
68513	ENSG00000103196	rs72799589	0.545600332	0.16881143	0.497309918	0.4471849	-0.080089419	0.388492651	-0.042250966	-0.134687738	0.131833316	0.279233119	0.061905967	0.176135006	0.260411379	0.057556772	0.8182704	0.973058081	Bacteria.Firmicutes.Clostridia.Clostridiales.Peptostreptococcaceae.Intestinibacter	CRISPLD2
68514	ENSG00000103196	rs72799589	0.714030741	0.591278175	0.68678683	0.719416106	-0.058873257	0.215320912	0.028813492	0.058718651	0.159969898	0.399026527	0.071144326	0.162754724	0.383586935	0.183671647	0.993501001	0.952379788	Bacteria.Firmicutes.Erysipelotrichia.Erysipelotrichales	CRISPLD2
68515	ENSG00000103196	rs72799589	0.859302547	0.976193685	0.881659482	0.821901913	-0.123393759	0.03811585	0.017615353	0.047296963	0.693394479	1.272455393	0.117873061	0.209281071	0.987348183	0.825029376	0.996576058	0.872377933	Bacteria.Firmicutes.Clostridia.Clostridiales	CRISPLD2
68516	ENSG00000103196	rs72799589	0.548885563	0.142381329	0.421816413	0.247650127	0.116091682	0.565163885	-0.044019461	-0.173670247	0.192673447	0.380656061	0.054458665	0.148894214	0.501641626	0.117026124	0.814843906	0.995251343	Bacteria.Proteobacteria.Gammaproteobacteria	CRISPLD2
68517	ENSG00000103196	rs72799589	0.449682329	0.34503624	0.004012147	0.13701537	-0.089052324	0.271001493	-0.18876789	0.251044736	0.117101786	0.284942268	0.063308869	0.16677274	0.21028029	0.080845778	0.188955045	0.938940281	Bacteria.Actinobacteria.Actinobacteria.Bifidobacteriales.Bifidobacteriaceae.Bifidobacterium	CRISPLD2
68518	ENSG00000103196	rs72799589	0.807898052	0.25764549	0.870889985	0.681488302	-0.050170295	0.400494701	-0.015403345	0.059661146	0.205518032	0.350744417	0.09440561	0.144718929	0.420826368	0.172542793	0.998201428	0.99782309	Bacteria.Firmicutes.Bacilli.Bacillales.Staphylococcaceae.Staphylococcus	CRISPLD2
68519	ENSG00000103196	rs72799589	0.677874878	0.691031241	0.595231554	0.96800037	0.139503527	0.363640115	-0.033560511	-0.006424234	0.334368102	0.910911513	0.06286381	0.159533659	0.845408081	0.691810074	0.99911693	0.998657788	Bacteria.Bacteroidetes.Bacteroidia.Bacteroidales.Bacteroidaceae.Bacteroides	CRISPLD2
68520	ENSG00000103196	rs72799589	0.725260314	0.145307271	0.711961671	0.248323514	0.136804381	1.047691678	-0.033838867	-0.230792727	0.387616882	0.710910066	0.091254985	0.198152332	0.806062792	0.46824254	0.921846173	0.99665811	Bacteria.Proteobacteria	CRISPLD2
68521	ENSG00000103196	rs72799589	0.901147561	0.270496341	0.66636349	0.702601235	-0.015770187	0.346656007	-0.023690775	0.047011392	0.126474615	0.311953875	0.054702086	0.122593604	0.282646106	0.081009104	0.996033175	0.965943535	Bacteria.Firmicutes.Clostridia.Clostridiales.Lachnospiraceae.Lachnospiraceae.NK4A136.group	CRISPLD2
68522	ENSG00000103196	rs72799589	0.833174196	0.957208767	0.751307245	0.279665025	-0.028594628	-0.021275361	0.021258683	0.183920596	0.135220026	0.39500635	0.066800658	0.1687303	0.359938366	0.245753589	0.997851323	0.952625486	Bacteria.Firmicutes.Clostridia.Clostridiales.Lachnospiraceae.Fusicatenibacter	CRISPLD2
68523	ENSG00000103196	rs72799589	0.797244005	0.903680152	0.815112659	0.924407725	-0.220312367	0.179400709	0.033173598	0.022446809	0.854071638	1.476795077	0.141301426	0.235670981	0.999415694	0.905661887	0.990344402	0.982850569	Bacteria.Firmicutes	CRISPLD2
68524	ENSG00000103196	rs72799589	0.625194278	0.475779362	0.590597832	0.715233076	-0.076975557	0.248176074	0.042719859	0.063072144	0.156836193	0.346033111	0.079021916	0.172136642	0.407777956	0.184723389	0.77303884	0.982679299	Bacteria.Firmicutes.Bacilli	CRISPLD2
68525	ENSG00000103196	rs72799589	0.829051973	0.606670646	0.713320856	0.184057293	0.047356978	-0.266736229	0.027777057	-0.251841542	0.218460916	0.515623645	0.075279873	0.187601814	0.696885179	0.392769458	0.998986731	0.998377846	Bacteria.Firmicutes.Clostridia.Clostridiales.Family.XI.Anaerococcus	CRISPLD2
68526	ENSG00000103196	rs72799589	0.636124313	0.560453615	0.583082258	0.887455048	-0.07355775	0.258703613	-0.034643921	-0.025312076	0.154752359	0.442127944	0.062805735	0.178162302	0.414930681	0.205102187	0.978005773	0.999911927	Bacteria.Firmicutes.Clostridia.Clostridiales.Ruminococcaceae.Ruminococcus.1	CRISPLD2
68527	ENSG00000103196	rs72799589	0.832459715	0.336483484	0.487279352	0.570006201	-0.025949933	0.278996546	0.03617371	-0.060754078	0.12218231	0.288162622	0.051783024	0.106418057	0.271057802	0.07594135	0.934169653	0.990835033	Bacteria.Bacteroidetes.Bacteroidia.Bacteroidales.Porphyromonadaceae.Parabacteroides	CRISPLD2
68528	ENSG00000103196	rs72799589	0.967607158	0.705215215	0.733628529	0.298029269	0.006562874	-0.220752101	0.02428588	-0.293624007	0.160997074	0.581029407	0.071064322	0.279923086	0.486625805	0.29857927	0.988161388	0.950695192	Bacteria.Firmicutes.Bacilli.Lactobacillales.Carnobacteriaceae	CRISPLD2
68529	ENSG00000103196	rs72799589	0.353504934	0.721581439	0.308382611	0.380160315	-0.228460671	-0.249963692	0.067413352	0.163630628	0.244500469	0.698473222	0.065670161	0.185202257	0.595733441	0.532963437	0.801567965	0.890273479	Bacteria.Firmicutes.Clostridia.Clostridiales.Lachnospiraceae..Eubacterium..rectale.group	CRISPLD2
68530	ENSG00000103196	rs72799589	0.557416504	0.134768352	0.611355262	0.287036936	-0.112429645	0.800320261	-0.037822165	0.200046237	0.190661128	0.528569075	0.07407822	0.186381061	0.46407112	0.111063963	0.999469974	0.986131077	Bacteria.Bacteroidetes.Bacteroidia.Bacteroidales.Porphyromonadaceae.Barnesiella	CRISPLD2
68531	ENSG00000103196	rs72799589	0.648903507	0.442946903	0.665112322	0.915491974	-0.083506402	0.352462989	-0.027703732	0.016651117	0.182577499	0.456635623	0.063713261	0.156317437	0.474954429	0.252955473	0.999586829	0.996426659	Bacteria.Firmicutes.Negativicutes.Selenomonadales.Veillonellaceae.Megasphaera	CRISPLD2
68532	ENSG00000103196	rs72799589	0.994084597	0.184706223	0.201711293	0.682608058	-0.000915342	0.453498717	0.063726598	0.050676013	0.122995792	0.338326923	0.049418098	0.123383265	0.34733666	0.055407398	0.590775721	0.988943773	Bacteria.Firmicutes.Negativicutes.Selenomonadales.Acidaminococcaceae	CRISPLD2
68533	ENSG00000103196	rs72799589	0.792613498	0.780754486	0.770368843	0.243901801	-0.037424679	-0.127201736	-0.01511664	-0.222074235	0.141767839	0.455145746	0.051575843	0.188871976	0.392357768	0.245980633	0.962147432	0.997412515	Bacteria.Proteobacteria.Gammaproteobacteria.Enterobacteriales.Enterobacteriaceae.Citrobacter	CRISPLD2
68534	ENSG00000103196	rs72799589	0.185240104	0.655580312	0.073633573	0.909863648	0.274686681	0.250286391	0.126287086	-0.022264649	0.205179031	0.558605419	0.069472483	0.195912807	0.261638949	0.410747027	0.376393838	0.908577047	Bacteria.Firmicutes.Erysipelotrichia.Erysipelotrichales.Erysipelotrichaceae.Holdemanella	CRISPLD2
68535	ENSG00000103196	rs72799589	0.828029874	0.28706555	0.655733918	0.680617684	0.037420126	0.4607031	0.031689078	0.083649289	0.171579066	0.429258134	0.070759528	0.202320476	0.585543622	0.173855292	0.99946547	0.972078348	Bacteria.Firmicutes.Erysipelotrichia.Erysipelotrichales.Erysipelotrichaceae..Clostridium..innocuum.group	CRISPLD2
68536	ENSG00000103196	rs72799589	0.498764005	0.053077793	0.520029007	0.114546626	-0.130521869	0.890394212	-0.044080662	0.256640574	0.191890644	0.452056991	0.068155931	0.160477796	0.487102732	0.073890099	0.984987993	0.971423926	Bacteria.Proteobacteria.Deltaproteobacteria.Desulfovibrionales.Desulfovibrionaceae.Desulfovibrio	CRISPLD2
68537	ENSG00000103196	rs72799589	0.669454078	0.326499459	0.093389716	0.665818763	0.05463614	0.27442876	-0.107699576	0.071350847	0.127411834	0.277610687	0.063264041	0.16446312	0.269422085	0.09021281	0.860962138	0.909814734	Bacteria.Firmicutes.Clostridia.Clostridiales.Lachnospiraceaencultured	CRISPLD2
68538	ENSG00000103196	rs72799589	0.658658671	0.307435327	0.594375437	0.802086055	-0.062533773	0.366597285	0.028454247	-0.040837969	0.140914075	0.356413557	0.05317504	0.16227455	0.318222636	0.118867162	0.999507593	0.935584968	Bacteria.Firmicutes.Clostridia.Clostridiales.Lachnospiraceae.Lachnoclostridium	CRISPLD2
68539	ENSG00000103196	rs72799589	0.958581067	0.702254105	0.720525478	0.295226983	0.008388665	-0.222957819	0.025086852	-0.294655222	0.160912341	0.580703987	0.0698235	0.279267741	0.476751842	0.315721261	0.963485106	0.971945944	Bacteria.Firmicutes.Bacilli.Lactobacillales.Carnobacteriaceae.Granulicatella	CRISPLD2
68540	ENSG00000103196	rs72799589	0.816958727	0.201721793	0.92168506	0.519677869	-0.035274416	0.436158192	-0.005787682	0.091537546	0.15179353	0.338235795	0.058646214	0.141412676	0.396757672	0.086748941	0.99830237	0.997282036	Bacteria.Firmicutes.Clostridia.Clostridiales.Clostridiaceae.1.Clostridium.sensu.stricto.1	CRISPLD2
68541	ENSG00000103196	rs72799589	0.655646261	0.192076727	0.363215486	0.331666034	-0.058359345	0.368981168	0.048931707	-0.138673091	0.130276882	0.279966051	0.053442844	0.141798557	0.283663751	0.078107847	0.857636173	0.994448463	Bacteria.Bacteroidetes.Bacteroidia.Bacteroidales.Porphyromonadaceae	CRISPLD2
68542	ENSG00000103196	rs72799589	0.689007237	0.65102717	0.620539658	0.898571575	0.155698445	0.445025777	-0.034719291	-0.021398061	0.387341554	0.979355834	0.069797459	0.167227669	0.907849349	0.694577523	0.998947111	0.995399427	Bacteria.Bacteroidetes	CRISPLD2
68543	ENSG00000103196	rs72799589	0.795777191	0.198834355	0.86436119	0.525898401	-0.031737	0.383879996	0.012409431	-0.103348237	0.122129003	0.295766737	0.072361335	0.162073133	0.29940876	0.044966115	0.998239218	0.980428903	Bacteria.Firmicutes.Clostridia.Clostridiales.Ruminococcaceae.Flavonifractor	CRISPLD2
68544	ENSG00000103196	rs72799589	0.733618685	0.490362103	0.233153183	0.547404228	0.045751763	0.218912905	0.073035142	-0.101147312	0.133871741	0.315614782	0.060694973	0.167248699	0.304600422	0.133650812	0.999550314	0.996901429	Bacteria.Proteobacteria.Gammaproteobacteria.Pseudomonadales	CRISPLD2
68545	ENSG00000103196	rs72799589	0.702365477	0.283788989	0.647183845	0.809732503	-0.052488043	0.317565373	0.02543849	0.037415224	0.136761323	0.293867069	0.055327304	0.154775767	0.311257776	0.084110002	0.997466038	0.996556542	Bacteria.Bacteroidetes.Bacteroidia.Bacteroidales.Rikenellaceae	CRISPLD2
68546	ENSG00000103196	rs72799589	0.284755236	0.960861371	0.070922375	0.298194493	0.171160369	0.019634801	-0.104960907	0.133361245	0.158708434	0.398600365	0.057180698	0.127182261	0.263469936	0.360524583	0.673900423	0.830093066	Bacteria.Firmicutes.Negativicutes.Selenomonadales.Veillonellaceae	CRISPLD2
68547	ENSG00000103196	rs72799589	0.699217206	0.430089665	0.510466424	0.566571729	-0.049793109	0.24594695	0.045494063	0.156939657	0.12831144	0.309789674	0.068753181	0.272462946	0.319890158	0.110283573	0.664135309	0.921307549	Bacteria.Firmicutes.Bacilli.Lactobacillales.Streptococcaceae.Streptococcus	CRISPLD2
68548	ENSG00000103196	rs72799589	0.88248376	0.146762085	0.849933717	0.141863063	-0.024880917	0.426915097	-0.015241467	0.244818411	0.167667175	0.290746851	0.080240661	0.164675381	0.486158119	0.081001588	0.999550585	0.865494831	Bacteria.Firmicutes.Clostridia.Clostridiales.Lachnospiraceae.Lachnospiraceae.ND3007.group	CRISPLD2
68549	ENSG00000103196	rs72799589	0.658549191	0.587967393	0.401015821	0.131839951	0.083605955	-0.249163323	0.059496661	-0.351529989	0.188333698	0.457643114	0.070388027	0.230391912	0.562575483	0.323252535	0.735927826	0.790598574	Bacteria.Firmicutes.Erysipelotrichia.Erysipelotrichales.Erysipelotrichaceae.Faecalitalea	CRISPLD2
68550	ENSG00000103196	rs72799589	0.450594695	0.087140533	0.249162143	0.146147848	-0.09244009	0.478282388	-0.070727512	-0.260160273	0.121802727	0.275428321	0.060833523	0.176906173	0.21910961	0.024784254	0.623242338	0.869357444	Bacteria.Firmicutes.Clostridia.Clostridiales.Peptostreptococcaceae	CRISPLD2
68551	ENSG00000103196	rs72799589	0.818229598	0.658689341	0.772587169	0.23212382	0.059834037	-0.238651576	-0.024496231	0.179498579	0.259312274	0.537830927	0.084416925	0.148838201	0.736735038	0.461091138	0.996108676	0.956557022	Bacteria.Firmicutes.Clostridia.Clostridiales.Lachnospiraceae..Ruminococcus..gnavus.group	CRISPLD2
68552	ENSG00000103196	rs72799589	0.821771446	0.23325215	0.070786378	0.914788075	0.027872193	0.378666694	-0.113014417	-0.014185702	0.12323789	0.314753752	0.061537662	0.132068264	0.329198179	0.055563064	0.760739436	0.998318077	Bacteria.Firmicutes.Clostridia.Clostridiales.Lachnospiraceae..Eubacterium..hallii.group	CRISPLD2
68553	ENSG00000103196	rs72799589	0.843243244	0.243523394	0.786645604	0.41612555	-0.02397746	0.324476036	-0.013992956	-0.144931195	0.120776986	0.275740004	0.051487834	0.177110616	0.276703516	0.056254062	0.869340567	0.889897129	Bacteria.Proteobacteria.Gammaproteobacteria.Pasteurellales.Pasteurellaceae	CRISPLD2
68554	ENSG00000103196	rs72799589	0.944270076	0.961994785	0.783561571	0.274325017	0.011970323	-0.019449983	0.018612789	-0.161911562	0.170588913	0.40663338	0.067485961	0.146882216	0.551698498	0.357777819	0.999814869	0.914519823	Bacteria.Actinobacteria.Actinobacteria.Corynebacteriales.Corynebacteriaceae	CRISPLD2
68555	ENSG00000103196	rs72799589	0.904316662	0.565557441	0.978178	0.896991943	-0.019838759	0.267205781	0.001669449	-0.021080439	0.164400966	0.462682946	0.060802044	0.162204899	0.487580509	0.224454484	0.951225567	0.93340069	Bacteria.Firmicutes.Clostridia.Clostridiales.Lachnospiraceae.Lachnospiraceae.UCG.010	CRISPLD2
68556	ENSG00000103196	rs72799589	0.599114598	0.439829	0.614728959	0.987812706	-0.099207699	0.31315891	0.038683352	0.002770454	0.187813199	0.402942249	0.07648965	0.180684728	0.552440658	0.29204371	0.997570438	0.988453514	Bacteria.Firmicutes.Clostridia.Clostridiales.Lachnospiraceae.Lachnospiraceae.UCG.008	CRISPLD2
68557	ENSG00000103196	rs72799589	0.710698519	0.776004612	0.722568433	0.487218478	-0.20591979	-0.262219747	0.037614884	0.118155532	0.552773541	0.917823199	0.105497735	0.16911708	0.897335589	0.712056184	0.881810915	0.82184383	Bacteria.Firmicutes.Clostridia.Clostridiales.Lachnospiraceae	CRISPLD2
68558	ENSG00000103196	rs72799589	0.961468554	0.356822343	0.520532175	0.324740438	-0.005943396	0.260811387	0.031866036	-0.104468919	0.122557996	0.281066357	0.049329763	0.105293842	0.322777429	0.1002003	0.973523722	0.966688183	Bacteria.Proteobacteria.Betaproteobacteria.Burkholderiales.Alcaligenaceae.Parasutterella	CRISPLD2
68559	ENSG00000103196	rs72799589	0.604909142	0.057940779	0.604646598	0.101685464	-0.067162906	0.653397229	-0.025343405	0.2169576	0.129197327	0.338595798	0.048716119	0.130707703	0.235949716	0.024431191	0.998409995	0.996467843	Bacteria.Verrucomicrobia	CRISPLD2
68560	ENSG00000103196	rs72799589	0.544402745	0.44336672	0.357244423	0.574010138	-0.083890471	0.251241572	0.065651415	0.158970033	0.137678327	0.325798742	0.070812527	0.281378243	0.320773837	0.1237052	0.567486874	0.910444892	Bacteria.Firmicutes.Bacilli.Lactobacillales	CRISPLD2
68561	ENSG00000103196	rs72799589	0.474528744	0.474565163	0.411706678	0.559251504	-0.111441253	0.235049898	0.049776436	0.088360569	0.154941893	0.326827712	0.060252525	0.150546404	0.314197858	0.163304929	0.99514452	0.969189617	Bacteria.Firmicutes.Clostridia.Clostridiales.Ruminococcaceae.Subdoligranulum	CRISPLD2
68562	ENSG00000103196	rs72799589	0.779523226	0.578446919	0.453725752	0.671298323	0.042190475	0.208178269	0.045600382	-0.064544633	0.150097717	0.372798427	0.06050417	0.151417316	0.345466506	0.184145096	0.999305535	0.994727898	Bacteria.Proteobacteria.Gammaproteobacteria.Pseudomonadales.Pseudomonadaceae.Pseudomonas	CRISPLD2
68563	ENSG00000103196	rs72799589	0.590709434	0.227699282	0.478080319	0.998745155	-0.074065004	0.34261731	0.039675582	-0.000245303	0.137044498	0.281379974	0.055610589	0.155384225	0.316087292	0.079764332	0.925664895	0.94647608	Bacteria.Firmicutes.Clostridia.Clostridiales.Lachnospiraceae.Roseburia	CRISPLD2
68564	ENSG00000103196	rs72799589	0.701210298	0.265143652	0.574557414	0.197150166	-0.058850921	0.315398195	-0.028978716	0.110583323	0.152716935	0.280638367	0.051366123	0.084877388	0.359165802	0.116001004	0.998735039	0.999709092	Bacteria.Bacteroidetes.Bacteroidia.Bacteroidales.Prevotellaceae.Prevotella.9	CRISPLD2
68565	ENSG00000103196	rs72799589	0.485878833	0.275275838	0.168681078	0.756314477	0.111585488	0.45408398	-0.127177889	-0.061630554	0.159221316	0.412758203	0.09138205	0.197777133	0.372717439	0.116696788	0.925664213	0.979665691	Bacteria.Actinobacteria	CRISPLD2
68566	ENSG00000103196	rs72799589	0.900130507	0.066597816	0.731347492	0.157902022	-0.01826887	0.744046351	0.023568863	0.259345754	0.145013705	0.398907146	0.068356866	0.181568178	0.428521527	0.036999605	0.924356744	0.83690297	Bacteria.Firmicutes.Clostridia.Clostridiales.Ruminococcaceae.Ruminococcaceae.UCG.005	CRISPLD2
68567	ENSG00000103196	rs72799589	0.384555147	0.153261363	0.195826751	0.252063703	-0.132075425	0.446314835	0.080127685	-0.1316443	0.150882063	0.308923478	0.061317473	0.113931316	0.350031974	0.084334054	0.951961461	0.867514574	Bacteria.Proteobacteria.Betaproteobacteria	CRISPLD2
68568	ENSG00000103196	rs72799589	0.911531079	0.223517713	0.906485222	0.590427545	-0.016418939	0.411867575	0.006657249	0.075660524	0.147209612	0.335184176	0.056453236	0.139890289	0.407514202	0.100401408	0.998115183	0.993943049	Bacteria.Firmicutes.Clostridia.Clostridiales.Clostridiaceae.1	CRISPLD2
68569	ENSG00000103196	rs72799589	0.805599484	0.77688292	0.838480043	0.623233078	-0.036109168	0.126938422	-0.01318135	-0.085061839	0.146133044	0.446108683	0.064411115	0.172332364	0.417486202	0.223644592	0.931702409	0.932490779	Bacteria.Firmicutes.Clostridia.Clostridiales.Ruminococcaceae.Ruminococcus.2	CRISPLD2
68570	ENSG00000103196	rs72799589	0.617320815	0.746606238	0.068851294	0.264488661	-0.057920739	0.093102314	-0.08664954	-0.145593297	0.11537425	0.286934064	0.046848062	0.1293684	0.257747321	0.14056419	0.558340514	0.873225638	Bacteria.Fusobacteria.Fusobacteriia.Fusobacteriales	CRISPLD2
68571	ENSG00000103196	rs72799589	0.887137788	0.163826838	0.997695326	0.353058633	-0.026603997	0.564672911	0.000234806	0.199974204	0.18672566	0.401048804	0.080982945	0.213814395	0.551885248	0.102258371	0.999474336	0.968795904	Bacteria.Firmicutes.Clostridia.Clostridiales.Ruminococcaceae.Ruminococcaceae.NK4A214.group	CRISPLD2
68572	ENSG00000103196	rs72799589	0.996529255	0.312641853	0.721597379	0.557090127	0.000679828	0.288115479	0.034204279	-0.120307649	0.155693439	0.283166506	0.095582689	0.203851561	0.490741155	0.142204441	0.945443037	0.989731238	Bacteria.Actinobacteria.Coriobacteriia.Coriobacteriales.Coriobacteriaceae	CRISPLD2
68573	ENSG00000103196	rs72799589	0.924175151	0.44906507	0.910734618	0.893236579	-0.014233853	0.28239041	0.006006181	-0.017383875	0.148982656	0.370829568	0.053367956	0.129028947	0.424588745	0.190988024	0.934279465	0.868524659	Bacteria.Firmicutes.Clostridia.Clostridiales.Lachnospiraceae.Tyzzerella	CRISPLD2
68574	ENSG00000103196	rs72799589	0.849258709	0.273750522	0.922987733	0.98659139	-0.023426992	0.311677007	-0.00575373	0.002361603	0.122775319	0.282404349	0.059291601	0.139990071	0.284183694	0.061390212	0.998880039	0.998885873	Bacteria.Proteobacteria.Deltaproteobacteria.Desulfovibrionales.Desulfovibrionaceae.Bilophila	CRISPLD2
68575	ENSG00000103196	rs72799589	0.712020966	0.50726519	0.388152237	0.954239227	0.058853613	0.316705481	0.065712525	-0.01117783	0.158747761	0.47500906	0.075643545	0.194050823	0.458664118	0.2084151	0.965654664	0.998450173	Bacteria.Firmicutes.Clostridia.Clostridiales.Ruminococcaceae.Ruminiclostridium.9	CRISPLD2
68576	ENSG00000103196	rs72799589	0.736684243	0.840819447	0.441504403	0.157014185	0.057293533	-0.07813859	0.053040635	-0.265859602	0.169673634	0.387517985	0.068499293	0.185724931	0.548309055	0.346955418	0.997152221	0.990360691	Bacteria.Firmicutes.Clostridia.Clostridiales.Family.XI	CRISPLD2
68577	ENSG00000103196	rs72799589	0.835659776	0.258641282	0.800642761	0.405458851	-0.02513752	0.31381345	-0.013009336	-0.141622117	0.120696962	0.275412004	0.051311746	0.169146186	0.268224322	0.060682953	0.897964764	0.930485945	Bacteria.Proteobacteria.Gammaproteobacteria.Pasteurellales.Pasteurellaceae.Haemophilus	CRISPLD2
68578	ENSG00000103196	rs72799589	0.984600858	0.690034699	0.803076881	0.72927723	0.002979941	0.187596163	0.017580812	-0.061215401	0.153807912	0.468329778	0.070218562	0.176129431	0.50627067	0.219335184	0.966670468	0.988362545	Bacteria.Firmicutes.Clostridia.Clostridiales.Ruminococcaceae.Ruminococcaceae.UCG.003	CRISPLD2
68579	ENSG00000103196	rs72799589	0.537204358	0.272786096	0.301232081	0.415041787	0.096205407	0.32048693	-0.050676063	-0.098390022	0.155098039	0.289798233	0.048635332	0.119955283	0.417653739	0.125712247	0.936173011	0.965530807	Bacteria.Proteobacteria.Gammaproteobacteria.Enterobacteriales.Enterobacteriaceae	CRISPLD2
68580	ENSG00000103196	rs72799589	0.554162262	0.051350633	0.607472011	0.109211882	-0.078754053	0.793172412	-0.031854042	0.294159214	0.132454961	0.39966687	0.061714244	0.181168604	0.259416567	0.016681913	0.999989953	0.951984197	Bacteria.Firmicutes.Clostridia.Clostridiales.Christensenellaceae	CRISPLD2
68581	ENSG00000103196	rs72799589	0.436084374	0.791893867	0.209453311	0.612783747	0.137594156	0.122897831	0.093187561	-0.118277597	0.175594814	0.46389893	0.073524503	0.232591421	0.383014075	0.391474477	0.944143041	0.948324914	Bacteria.Firmicutes.Clostridia.Clostridiales.Ruminococcaceae.Ruminiclostridium.6	CRISPLD2
68582	ENSG00000103196	rs72799589	0.613230541	0.745418176	0.067938875	0.264973875	-0.058606584	0.09356505	-0.086862449	-0.145465897	0.115394498	0.286965426	0.046804406	0.129387781	0.256430839	0.144742438	0.543526452	0.8806471	Bacteria.Fusobacteria.Fusobacteriia.Fusobacteriales.Fusobacteriaceae.Fusobacterium	CRISPLD2
68583	ENSG00000103196	rs72799589	0.803123516	0.600918998	0.307548818	0.944145591	-0.030395853	0.211513132	0.068167253	0.013972052	0.121431796	0.402412643	0.066289305	0.198671014	0.277073344	0.128324635	0.997048205	0.999513539	Bacteria.Firmicutes.Clostridia.Clostridiales.Lachnospiraceae.Dorea	CRISPLD2
68584	ENSG00000103196	rs72799589	0.869330181	0.27341752	0.961954513	0.680985178	-0.027627032	0.314553067	0.002687437	-0.040300608	0.167283782	0.28481071	0.056125697	0.097593085	0.475775088	0.152215688	0.999614985	0.99936283	Bacteria.Firmicutes.Clostridia.Clostridiales.Lachnospiraceae.Tyzzerella.4	CRISPLD2
68585	ENSG00000103196	rs72799589	0.911789709	0.301461078	0.0358485	0.319341875	0.012871511	0.272749216	-0.116068041	-0.171835608	0.115743721	0.261890619	0.054174843	0.171256664	0.320218686	0.084420324	0.305185327	0.889691647	Bacteria.Firmicutes.Negativicutes.Selenomonadales.Veillonellaceae.Veillonella	CRISPLD2
68586	ENSG00000103196	rs72799589	0.689788145	0.200732505	0.446420059	0.545352391	0.063908217	0.533857182	0.054937131	0.11630946	0.159411574	0.413080996	0.07172152	0.191335841	0.495902862	0.129473347	0.861493057	0.908416907	Bacteria.Firmicutes.Clostridia.Clostridiales.Lachnospiraceae..Eubacterium..xylanophilum.group	CRISPLD2
68587	ENSG00000103196	rs72799589	0.799515333	0.701606446	0.889643087	0.764402472	-0.039672892	0.191988202	-0.012209784	-0.122596236	0.155579413	0.498901063	0.087655633	0.407370887	0.447084293	0.237425704	0.898214191	0.994506574	Bacteria.Firmicutes.Clostridia.Clostridiales.Family.XIII	CRISPLD2
68588	ENSG00000103196	rs72799589	0.788461457	0.32815941	0.8894098	0.803589253	-0.040395479	0.382164203	0.008502631	-0.027425323	0.149945452	0.387933942	0.060911879	0.109829864	0.39149026	0.113260136	0.99786128	0.999462671	Bacteria.Firmicutes.Clostridia.Clostridiales.Lachnospiraceae.Anaerostipes	CRISPLD2
68589	ENSG00000103196	rs72799589	0.801148324	0.304372085	0.747952709	0.787513005	-0.031744073	0.302997611	-0.01565575	0.025688332	0.125531091	0.292705973	0.048516903	0.094917214	0.264775929	0.090888222	0.99994518	0.999865593	Bacteria.Bacteroidetes.Bacteroidia.Bacteroidales.Prevotellaceae	CRISPLD2
68590	ENSG00000103196	rs72799589	0.235036192	0.517007752	0.206146697	0.740111323	-0.282074948	0.496306991	0.069304228	-0.050538727	0.235370848	0.761830924	0.054279603	0.151720373	0.567451564	0.445856924	0.999785669	0.999420701	Bacteria.Firmicutes.Clostridia.Clostridiales.Ruminococcaceae.Faecalibacterium	CRISPLD2
68591	ENSG00000103196	rs72799589	0.861419608	0.287131644	0.994511845	0.333291036	-0.021695271	0.298116633	-0.00040543	0.143488757	0.123796005	0.277807316	0.05871933	0.147220289	0.31162478	0.070128905	0.947828778	0.939697157	Bacteria.Proteobacteria.Deltaproteobacteria	CRISPLD2
68592	ENSG00000103196	rs72799589	0.884153565	0.6592577	0.322648933	0.207393651	0.018339185	0.137815502	0.057082852	-0.149643427	0.12537841	0.311138219	0.057283599	0.117528163	0.373695311	0.144835152	0.702639568	0.853578243	Bacteria.Firmicutes.Clostridia.Clostridiales.Lachnospiraceae.Lachnospira	CRISPLD2
68593	ENSG00000103196	rs72799589	0.795562276	0.494099785	0.775999304	0.171508843	-0.045130215	-0.387257196	-0.01897277	-0.281831673	0.173481417	0.563182552	0.066406989	0.203871118	0.617494104	0.258037631	0.999028109	0.997798285	Bacteria.Actinobacteria.Actinobacteria.Micrococcales.Micrococcaceae	CRISPLD2
68594	ENSG00000103196	rs72799589	0.750756958	0.728926007	0.614578755	0.176898218	0.063492003	-0.153971845	0.035647619	-0.212768101	0.199053524	0.442410965	0.070457044	0.155877693	0.541938995	0.344309257	0.996423631	0.938343963	Bacteria.Bacteroidetes.Bacteroidia.Bacteroidales.Prevotellaceae.Prevotella.7	CRISPLD2
68595	ENSG00000103196	rs72799589	0.760701292	0.48593682	0.17523398	0.250664478	0.039103296	0.200353661	0.067652149	-0.124898328	0.127862133	0.285922762	0.049370041	0.107771239	0.315193595	0.11417481	0.601915959	0.824514589	Bacteria.Proteobacteria.Betaproteobacteria.Burkholderiales.Alcaligenaceae.Sutterella	CRISPLD2
68596	ENSG00000103196	rs72799589	0.558978598	0.052589488	0.621598693	0.112765511	-0.078111777	0.793596377	-0.030198331	0.292023069	0.132992153	0.402059189	0.060893622	0.181687001	0.262547028	0.016722112	0.999417824	0.978585261	Bacteria.Firmicutes.Clostridia.Clostridiales.Christensenellaceae.Christensenellaceae.R.7.group	CRISPLD2
68597	ENSG00000103196	rs72799589	0.901751901	0.281830167	0.82197653	0.291684892	-0.015268439	0.300778942	-0.01319897	0.155567731	0.123207844	0.277193035	0.058428119	0.14635667	0.284426992	0.067409184	0.972085394	0.950708623	Bacteria.Proteobacteria.Deltaproteobacteria.Desulfovibrionales.Desulfovibrionaceae	CRISPLD2
68598	ENSG00000103196	rs72799589	0.488330902	0.179199233	0.149947749	0.241477957	-0.091716541	0.41447375	0.07633913	-0.131962931	0.131611951	0.305287979	0.052406478	0.111651214	0.2916015	0.091457971	0.943988959	0.857920428	Bacteria.Proteobacteria.Betaproteobacteria.Burkholderiales.Alcaligenaceae	CRISPLD2
68599	ENSG00000103196	rs72799589	0.825098787	0.594298511	0.895149231	0.88404255	-0.046522579	0.259439619	-0.009786611	-0.025379738	0.209682265	0.484737068	0.073972665	0.173344816	0.65190294	0.382642458	0.999437234	0.999779617	Bacteria.Proteobacteria.Betaproteobacteria.Neisseriales.Neisseriaceae	CRISPLD2
68600	ENSG00000103196	rs72799589	0.721624126	0.481889162	0.635036253	0.087824036	-0.057705804	-0.309609685	-0.030558185	-0.271230303	0.161273079	0.437753698	0.064081953	0.156538424	0.449289579	0.175786423	0.985877719	0.997803387	Bacteria.Actinobacteria.Actinobacteria.Micrococcales	CRISPLD2
68601	ENSG00000103196	rs72799589	0.434222662	0.155623241	0.205248649	0.241023387	-0.113330991	0.441901433	0.075369401	-0.134480279	0.144042777	0.307653672	0.058911648	0.113670077	0.315237432	0.090904461	0.938500455	0.814107964	Bacteria.Proteobacteria.Betaproteobacteria.Burkholderiales	CRISPLD2
68602	ENSG00000103196	rs72799589	0.70203562	0.283385306	0.646415041	0.811678272	-0.052544537	0.317815198	0.025508041	0.037036041	0.136749182	0.293849607	0.055348941	0.154821651	0.311196177	0.084911984	0.997528932	0.997707395	Bacteria.Bacteroidetes.Bacteroidia.Bacteroidales.Rikenellaceae.Alistipes	CRISPLD2
68603	ENSG00000103196	rs72799589	0.863663773	0.075537291	0.873072118	0.162121426	-0.034533524	0.790523562	-0.01422942	0.339670039	0.200329948	0.437811293	0.088723514	0.240253893	0.666113865	0.090397139	0.998929462	0.998920199	Bacteria.Firmicutes.Clostridia.Clostridiales.Lachnospiraceae..Eubacterium..ventriosum.group	CRISPLD2
68604	ENSG00000103196	rs72799589	0.188412529	0.487736601	0.183262249	0.684075223	-0.45934258	0.631095153	0.097386282	-0.070775587	0.34562097	0.904371873	0.072411749	0.173167988	0.719778473	0.659673633	0.956359196	0.939156644	Bacteria.Firmicutes.Clostridia.Clostridiales.Ruminococcaceae	CRISPLD2
68605	ENSG00000103196	rs72799589	0.767505261	0.261833313	0.88557296	0.731974489	-0.045946443	0.319658139	-0.015462935	-0.071771945	0.154774518	0.282444943	0.107035319	0.208667429	0.414538428	0.123261616	0.940904933	0.994989321	Bacteria.Actinobacteria.Coriobacteriia.Coriobacteriales	CRISPLD2
68606	ENSG00000103196	rs72799589	0.752672688	0.332397042	0.465969792	0.828378389	0.047649908	0.279046108	-0.036606468	-0.026141598	0.150584612	0.285770185	0.049919907	0.120112028	0.422970243	0.135911726	0.998302481	0.99762474	Bacteria.Proteobacteria.Gammaproteobacteria.Enterobacteriales.Enterobacteriaceae.Escherichia.Shigella	CRISPLD2
68607	ENSG00000103196	rs72799589	0.747780411	0.608639769	0.592447792	0.105456077	-0.042508576	-0.202451321	-0.030614654	-0.250751741	0.131640126	0.393511926	0.056913973	0.152760029	0.314556513	0.176188547	0.998970432	0.998994847	Bacteria.Firmicutes.Erysipelotrichia.Erysipelotrichales.Erysipelotrichaceae.Erysipelatoclostridium	CRISPLD2
68608	ENSG00000103199	rs74702231	0.587286052	0.204943443	0.438158897	0.128136876	0.183310442	-1.271239119	-0.048929552	0.247251599	0.336074863	0.99297235	0.0627274	0.16046543	0.903615299	0.494961758	0.998912436	0.981117471	Bacteria.Bacteroidetes.Bacteroidia.Bacteroidales	ZNF500
68609	ENSG00000103199	rs74702231	0.683154617	0.478676385	0.785578759	0.935838334	-0.053731706	0.252142793	0.017264644	0.012515481	0.131062074	0.353892535	0.063202079	0.154877157	0.367098639	0.154694948	0.925895979	0.910406452	Bacteria.Firmicutes.Clostridia.Clostridiales.Ruminococcaceae.Ruminococcaceae.UCG.005	ZNF500
68610	ENSG00000103199	rs74702231	0.686845947	0.287349918	0.209708239	0.740613007	0.063230913	0.413356785	0.104412308	0.052653755	0.156156659	0.385372675	0.08242743	0.15838726	0.491253862	0.152865986	0.999274386	0.998480911	Bacteria.Firmicutes.Clostridia.Clostridiales.Ruminococcaceae.Ruminococcaceae.UCG.013	ZNF500
68611	ENSG00000103199	rs74702231	0.160051885	0.048716832	0.054771749	0.040779084	-0.17538185	0.491599418	-0.170024705	0.28555431	0.123429668	0.244795261	0.086951279	0.136842838	0.146387474	0.026737518	0.699439699	0.658420497	Bacteria.Firmicutes.Clostridia.Clostridiales.Ruminococcaceae.Butyricicoccus	ZNF500
68612	ENSG00000103199	rs74702231	0.240555987	0.52670952	0.297968403	0.828443753	-0.286957265	0.223893249	-0.085374548	-0.029372496	0.242308528	0.351805978	0.081380511	0.135009192	0.454297007	0.365347912	0.998986731	0.998377846	Bacteria.Firmicutes.Clostridia.Clostridiales.Family.XI.Anaerococcus	ZNF500
68613	ENSG00000103199	rs74702231	0.384927189	0.567355664	0.123751425	0.98191565	0.156906862	0.132663181	0.137993513	0.003196906	0.179390489	0.230783828	0.088507507	0.140502465	0.359204693	0.250780864	0.998330087	0.999834196	Bacteria.Actinobacteria.Coriobacteriia.Coriobacteriales.Coriobacteriaceae.Collinsella	ZNF500
68614	ENSG00000103199	rs74702231	0.895411296	0.178554953	0.184520548	0.505482718	0.017144826	0.400618448	0.07983569	0.098940447	0.1299168	0.29463939	0.059534874	0.147772379	0.459995293	0.085278574	0.768200119	0.991589527	Bacteria.Firmicutes.Clostridia.Clostridiales.Ruminococcaceae..Eubacterium..coprostanoligenes.group	ZNF500
68615	ENSG00000103199	rs74702231	0.39697973	0.487762702	0.492291188	0.984928461	-0.116260541	0.19721038	0.037080298	-0.00179995	0.136364393	0.282623399	0.053699421	0.094923027	0.240706083	0.168057111	0.999507593	0.941779609	Bacteria.Firmicutes.Clostridia.Clostridiales.Lachnospiraceae.Lachnoclostridium	ZNF500
68616	ENSG00000103199	rs74702231	0.292964336	0.974360337	0.366807975	0.597004783	-0.171592905	-0.013834822	-0.07497343	-0.117523179	0.161865189	0.428824777	0.082505062	0.221205486	0.324208875	0.356660611	0.860357905	0.996239777	Bacteria.Firmicutes.Clostridia.Clostridiales.Family.XIII.Family.XIII.AD3011.group	ZNF500
68617	ENSG00000103199	rs74702231	0.330730208	0.38700428	0.299134986	0.634722064	-0.123881878	0.259581863	-0.074450725	0.058641464	0.12642729	0.298086065	0.071140696	0.122859625	0.217883463	0.093452018	0.902878705	0.931180862	Bacteria.Firmicutes.Clostridia.Clostridiales.Lachnospiraceae..Eubacterium..eligens.group	ZNF500
68618	ENSG00000103199	rs74702231	0.317699005	0.229204772	0.214695795	0.488168143	-0.123028495	0.312889824	0.078702508	-0.117323853	0.122195292	0.257807831	0.062820821	0.168294863	0.220765549	0.083713945	0.586211228	0.92878409	Bacteria.Actinobacteria.Actinobacteria	ZNF500
68619	ENSG00000103199	rs74702231	0.381012763	0.55511736	0.235710808	0.949947172	-0.104596005	0.150948691	0.080626875	0.008328305	0.118598329	0.254492597	0.067375251	0.132169546	0.207457142	0.125929438	0.572416308	0.957710095	Bacteria.Firmicutes.Bacilli.Lactobacillales.Streptococcaceae	ZNF500
68620	ENSG00000103199	rs74702231	0.672027402	0.982398107	0.74738855	0.935731558	-0.272322413	0.044352392	0.034754432	0.026237477	0.640360356	2.002703702	0.107454198	0.324144142	0.999415694	0.91029468	0.990344402	0.984024559	Bacteria.Firmicutes	ZNF500
68621	ENSG00000103199	rs74702231	0.543641406	0.488214072	0.82469518	0.570546228	-0.08162857	0.159099879	-0.013902984	-0.082546731	0.133712437	0.228244551	0.062515548	0.144793684	0.262366445	0.145197979	0.998173674	0.994266973	Bacteria.Firmicutes.Bacilli.Bacillales	ZNF500
68622	ENSG00000103199	rs74702231	0.622109255	0.548884299	0.292339401	0.279163774	-0.056930577	0.131640565	0.056896739	-0.100600724	0.114966669	0.218478711	0.053601187	0.092194924	0.226189683	0.106853029	0.996546716	0.994860843	Bacteria.Firmicutes.Clostridia.Clostridiales.Ruminococcaceae.Ruminococcaceae.UCG.002	ZNF500
68623	ENSG00000103199	rs74702231	0.499276689	0.168138605	0.711712173	0.367749628	-0.094006521	0.313247102	-0.024647957	0.095176402	0.138372271	0.224788866	0.066409117	0.104944907	0.352730451	0.071665443	0.820970507	0.972829301	Bacteria.Bacteroidetes.Bacteroidia.Bacteroidales.Porphyromonadaceae.Odoribacter	ZNF500
68624	ENSG00000103199	rs74702231	0.356367809	0.377476404	0.438089479	0.507336054	-0.115318932	0.17968365	0.041562505	0.055490979	0.124156594	0.202223099	0.053274777	0.083241792	0.195757644	0.130750487	0.870109671	0.996677764	Bacteria.Bacteroidetes.Bacteroidia.Bacteroidales.Porphyromonadaceae	ZNF500
68625	ENSG00000103199	rs74702231	0.3014103	0.2035856	0.39137876	0.326797896	-0.226496465	0.681037282	0.066411885	-0.165754065	0.217456236	0.53034867	0.076973643	0.167780171	0.555571285	0.254362869	0.996108676	0.97881646	Bacteria.Firmicutes.Clostridia.Clostridiales.Lachnospiraceae..Ruminococcus..gnavus.group	ZNF500
68626	ENSG00000103199	rs74702231	0.470218813	0.174834058	0.568640658	0.323812948	-0.088322865	0.288630653	-0.026974459	0.086638048	0.121605469	0.210434071	0.047081805	0.087153702	0.205322476	0.054466857	0.99894297	0.998882343	Bacteria.Verrucomicrobia.Verrucomicrobiae.Verrucomicrobiales.Verrucomicrobiaceae.Akkermansia	ZNF500
68627	ENSG00000103199	rs74702231	0.650285134	0.487790024	0.438601071	0.194936115	-0.052426153	0.141902476	-0.061175152	0.192335414	0.115110143	0.20337412	0.078502299	0.146887231	0.192577801	0.097469785	0.953370511	0.956901174	Bacteria.Firmicutes.Clostridia.Clostridiales.Ruminococcaceae.Ruminiclostridium.5	ZNF500
68628	ENSG00000103199	rs74702231	0.25834069	0.454395501	0.242541383	0.8005818	-0.154750456	0.239436406	0.079799406	-0.038475359	0.135727049	0.31816632	0.067670955	0.151708059	0.240297106	0.178276246	0.651361505	0.982679299	Bacteria.Firmicutes.Bacilli	ZNF500
68629	ENSG00000103199	rs74702231	0.811241778	0.512224068	0.132578745	0.258888166	0.031687607	0.133988166	-0.10525533	0.105859792	0.132151285	0.203337649	0.069118277	0.092954344	0.354501976	0.154978854	0.997851323	0.952590329	Bacteria.Firmicutes.Clostridia.Clostridiales.Lachnospiraceae.Fusicatenibacter	ZNF500
68630	ENSG00000103199	rs74702231	0.492800502	0.3020259	0.332996013	0.170822222	0.207401038	-0.829323542	-0.057411992	0.182373697	0.300711725	0.797245312	0.05886884	0.131710841	0.832084826	0.512136101	0.99911693	0.98634337	Bacteria.Bacteroidetes.Bacteroidia.Bacteroidales.Bacteroidaceae.Bacteroides	ZNF500
68631	ENSG00000103199	rs74702231	0.509022476	0.108629302	0.708136532	0.051519125	-0.074292697	0.320370602	0.01973211	-0.173512278	0.111891656	0.196980886	0.052481604	0.087495111	0.191631412	0.03014484	0.881059868	0.73241403	Bacteria.Proteobacteria.Gammaproteobacteria.Pasteurellales.Pasteurellaceae.Haemophilus	ZNF500
68632	ENSG00000103199	rs74702231	0.421708283	0.191632686	0.563686818	0.477541629	-0.100502451	0.2634539	0.037549803	0.068476042	0.124307481	0.199694517	0.064707309	0.095860429	0.214008319	0.04810416	0.878455878	0.975707333	Bacteria.Firmicutes.Clostridia.Clostridiales.Lachnospiraceae..Eubacterium..hallii.group	ZNF500
68633	ENSG00000103199	rs74702231	0.819563664	0.681623308	0.366797025	0.52795724	0.037851086	0.102930043	0.063164424	-0.07449594	0.165276108	0.249787652	0.069508157	0.117411559	0.440755845	0.309503986	0.963485106	0.971945944	Bacteria.Firmicutes.Bacilli.Lactobacillales.Carnobacteriaceae.Granulicatella	ZNF500
68634	ENSG00000103199	rs74702231	0.549163535	0.375251848	0.851647158	0.564690493	-0.097232946	0.191730785	0.013938558	0.057967169	0.161486859	0.214772026	0.074239225	0.100149635	0.388719208	0.184430832	0.998793879	0.998019463	Bacteria.Firmicutes.Clostridia.Clostridiales.Lachnospiraceae.Blautia	ZNF500
68635	ENSG00000103199	rs74702231	0.75028794	0.330751083	0.043204677	0.467235444	-0.036231806	0.191202526	0.117731889	-0.10048932	0.11336934	0.195139666	0.057111743	0.137427692	0.298791325	0.078128546	0.380355075	0.952957857	Bacteria.Actinobacteria.Actinobacteria.Bifidobacteriales.Bifidobacteriaceae	ZNF500
68636	ENSG00000103199	rs74702231	0.635604391	0.197241786	0.892657832	0.410075094	-0.063165235	0.270310909	-0.00720987	0.073550271	0.132683595	0.207518056	0.053223763	0.088718353	0.309131927	0.083331248	0.999305535	0.989974535	Bacteria.Proteobacteria.Gammaproteobacteria.Pseudomonadales.Pseudomonadaceae.Pseudomonas	ZNF500
68637	ENSG00000103199	rs74702231	0.56218996	0.907493002	0.643808296	0.986860959	-0.312482483	0.234728494	0.043193138	-0.005544606	0.53641652	2.012275592	0.092985663	0.335414636	0.987348183	0.818506617	0.996576058	0.894154229	Bacteria.Firmicutes.Clostridia.Clostridiales	ZNF500
68638	ENSG00000103199	rs74702231	0.587257919	0.204822697	0.438135704	0.128053127	0.183321802	-1.271602758	-0.04893109	0.247307022	0.336070337	0.992988345	0.06272618	0.160465541	0.905205605	0.495474973	0.998947111	0.981145089	Bacteria.Bacteroidetes	ZNF500
68639	ENSG00000103199	rs74702231	0.406276171	0.764694466	0.503283153	0.420148083	-0.205351889	-0.132579641	0.057309852	0.105353383	0.24569136	0.441108124	0.085153021	0.129868293	0.733961401	0.588383593	0.99967607	0.999141757	Bacteria.Firmicutes.Negativicutes.Selenomonadales	ZNF500
68640	ENSG00000103199	rs74702231	0.328412981	0.324778181	0.198217952	0.643320964	-0.119042523	0.255926436	-0.062577395	0.047066154	0.1209036	0.257967591	0.048146795	0.101174454	0.194790957	0.093402501	0.627963045	0.972509335	Bacteria.Firmicutes.Negativicutes.Selenomonadales.Acidaminococcaceae.Phascolarctobacterium	ZNF500
68641	ENSG00000103199	rs74702231	0.225915557	0.352555071	0.29851768	0.304381631	-0.188322296	0.200269616	0.062339815	0.095152842	0.154063376	0.213904932	0.059491552	0.091922703	0.211707573	0.131738993	0.974757503	0.969189617	Bacteria.Firmicutes.Clostridia.Clostridiales.Ruminococcaceae.Subdoligranulum	ZNF500
68642	ENSG00000103199	rs74702231	0.394368924	0.30235181	0.239513713	0.759942633	-0.101603227	0.233632847	-0.055805077	0.028510382	0.118512212	0.224748619	0.047016699	0.092920702	0.189102266	0.081310481	0.59812064	0.995306766	Bacteria.Firmicutes.Negativicutes.Selenomonadales.Acidaminococcaceae	ZNF500
68643	ENSG00000103199	rs74702231	0.372172215	0.812451644	0.498259275	0.774739611	-0.154927666	0.100517073	-0.041196909	-0.046274542	0.172424479	0.421957764	0.060495487	0.161035259	0.400078856	0.367436689	0.996423631	0.974066746	Bacteria.Bacteroidetes.Bacteroidia.Bacteroidales.Prevotellaceae.Prevotella.7	ZNF500
68644	ENSG00000103199	rs74702231	0.584318188	0.527019803	0.421816146	0.523319933	-0.062830943	0.133361175	0.035111717	0.059394699	0.114281418	0.209709779	0.043438428	0.092564949	0.202403025	0.11361965	0.947246429	0.959631403	Bacteria.Firmicutes.Negativicutes.Selenomonadales.Veillonellaceae.Dialister	ZNF500
68645	ENSG00000103199	rs74702231	0.814282033	0.249855375	0.426383232	0.525622392	0.039923933	0.316507538	0.046794871	0.074493362	0.16927923	0.272634617	0.05846847	0.116744133	0.529130678	0.176028172	0.999586829	0.996426659	Bacteria.Firmicutes.Negativicutes.Selenomonadales.Veillonellaceae.Megasphaera	ZNF500
68646	ENSG00000103199	rs74702231	0.325732547	0.182906443	0.45153862	0.10104341	-0.141924738	-0.820951279	-0.045299	-0.362892162	0.14334123	0.609917292	0.059812896	0.218208068	0.326057922	0.131895488	0.851370487	0.765719446	Bacteria.Firmicutes.Clostridia.Clostridiales.Ruminococcaceae.Ruminococcaceae.UCG.014	ZNF500
68647	ENSG00000103199	rs74702231	0.842508426	0.56651047	0.818977084	0.502212026	-0.03398224	0.140788179	0.014989351	-0.062970989	0.170362705	0.244383685	0.065234847	0.093329417	0.402469628	0.187929377	0.99830237	0.997282036	Bacteria.Firmicutes.Clostridia.Clostridiales.Clostridiaceae.1.Clostridium.sensu.stricto.1	ZNF500
68648	ENSG00000103199	rs74702231	0.465851714	0.206024069	0.635971672	0.511852481	-0.084531779	0.255804056	0.024555471	0.051833758	0.115244578	0.200292878	0.051636929	0.078592363	0.184233978	0.050924614	0.94253553	0.990835033	Bacteria.Bacteroidetes.Bacteroidia.Bacteroidales.Porphyromonadaceae.Parabacteroides	ZNF500
68649	ENSG00000103199	rs74702231	0.468867637	0.206284959	0.589518877	0.560027978	-0.084275143	0.256254324	-0.031280981	-0.056973183	0.115678674	0.200762274	0.057694576	0.097262058	0.208300539	0.057397092	0.999334555	0.984995763	Bacteria.Firmicutes.Erysipelotrichia.Erysipelotrichales.Erysipelotrichaceae.Erysipelotrichaceae.UCG.003	ZNF500
68650	ENSG00000103199	rs74702231	0.346845967	0.383217731	0.483618491	0.246960741	-0.16343168	-0.618792108	-0.047326446	-0.301128241	0.172489259	0.704907102	0.067180201	0.257788802	0.47678125	0.25535303	0.996483139	0.865911567	Bacteria.Bacteroidetes.Bacteroidia.Bacteroidales.Porphyromonadaceae.Butyricimonas	ZNF500
68651	ENSG00000103199	rs74702231	0.777906624	0.70131367	0.329370955	0.501730796	0.046826035	0.096148371	0.069482157	-0.079566227	0.165343641	0.24959387	0.070709351	0.117792151	0.436902113	0.297420301	0.988161388	0.950695192	Bacteria.Firmicutes.Bacilli.Lactobacillales.Carnobacteriaceae	ZNF500
68652	ENSG00000103199	rs74702231	0.750486227	0.33084324	0.043429352	0.467729443	-0.036205751	0.191180139	0.117623109	-0.10038576	0.113381017	0.195154274	0.057122179	0.137439087	0.299539945	0.078111348	0.382890722	0.952281794	Bacteria.Actinobacteria.Actinobacteria.Bifidobacteriales.Bifidobacteriaceae.Bifidobacterium	ZNF500
68653	ENSG00000103199	rs74702231	0.866466248	0.685749769	0.852878723	0.874886007	-0.03567624	0.160242061	0.018289478	-0.028232381	0.211345787	0.394278179	0.098238199	0.178609308	0.658403006	0.382424462	0.96511369	0.997164516	Bacteria.Firmicutes.Clostridia.Clostridiales.Ruminococcaceae.Anaerotruncus	ZNF500
68654	ENSG00000103199	rs74702231	0.412859322	0.650227291	0.535426473	0.83376638	-0.122706588	0.142649225	0.034209148	0.020200687	0.148900357	0.313153983	0.054909682	0.095871729	0.320365995	0.277645827	0.919535335	0.917029139	Bacteria.Firmicutes.Negativicutes.Selenomonadales.Veillonellaceae	ZNF500
68655	ENSG00000103199	rs74702231	0.228965286	0.418507377	0.081016132	0.643514927	-0.147652697	0.232597075	0.120144972	-0.0664086	0.12159625	0.28570582	0.067803265	0.14283701	0.18528363	0.118268556	0.398208762	0.910444892	Bacteria.Firmicutes.Bacilli.Lactobacillales	ZNF500
68656	ENSG00000103199	rs74702231	0.82189081	0.350121047	0.157516032	0.91453409	-0.026209117	0.18463657	-0.075020695	-0.008902096	0.115963562	0.196206866	0.052472538	0.082630863	0.265852053	0.099204881	0.996033175	0.970519566	Bacteria.Firmicutes.Clostridia.Clostridiales.Lachnospiraceae.Lachnospiraceae.NK4A136.group	ZNF500
68657	ENSG00000103199	rs74702231	0.315126081	0.45241849	0.404820593	0.799028704	-0.186485292	0.209095854	-0.060088777	-0.030970213	0.184232672	0.276630586	0.071668981	0.121150741	0.368173558	0.233992238	0.997152221	0.990360691	Bacteria.Firmicutes.Clostridia.Clostridiales.Family.XI	ZNF500
68658	ENSG00000103199	rs74702231	0.432141589	0.583512234	0.325843132	0.882435071	-0.093047614	0.140412118	0.066963313	0.019680009	0.117726419	0.254843699	0.067647221	0.132564035	0.232766881	0.141795781	0.604604499	0.923468491	Bacteria.Firmicutes.Bacilli.Lactobacillales.Streptococcaceae.Streptococcus	ZNF500
68659	ENSG00000103199	rs74702231	0.599176351	0.292390531	0.972115271	0.988389349	-0.067299723	0.213254957	-0.002154612	0.001543957	0.127428798	0.20092435	0.061405504	0.105695885	0.2513686	0.083171637	0.929687786	0.931661827	Bacteria.Firmicutes.Clostridia.Clostridiales.Lachnospiraceaencultured	ZNF500
68660	ENSG00000103199	rs74702231	0.123181384	0.358872557	0.113623951	0.517169888	-0.250112919	0.488962182	-0.092623141	0.124768453	0.160171716	0.529202333	0.057767075	0.19159385	0.248055985	0.241022835	0.984987993	0.971423926	Bacteria.Proteobacteria.Deltaproteobacteria.Desulfovibrionales.Desulfovibrionaceae.Desulfovibrio	ZNF500
68661	ENSG00000103199	rs74702231	0.47570618	0.50487212	0.686793419	0.847866154	-0.121035853	0.183476578	-0.025936857	-0.02249167	0.168732785	0.273637221	0.064042958	0.116781113	0.491944543	0.262459785	0.999028109	0.997798285	Bacteria.Actinobacteria.Actinobacteria.Micrococcales.Micrococcaceae	ZNF500
68662	ENSG00000103199	rs74702231	0.59576798	0.107981925	0.672580542	0.185654129	-0.061928236	0.34277586	0.028202684	0.155161385	0.116170385	0.210362945	0.066437144	0.116009477	0.256853601	0.028159815	0.843383737	0.980985352	Bacteria.Firmicutes.Clostridia.Clostridiales.Ruminococcaceaencultured	ZNF500
68663	ENSG00000103199	rs74702231	0.498958282	0.326503308	0.597239642	0.25433521	-0.078500851	0.19582421	0.031768828	-0.095620469	0.115462806	0.198096327	0.059834583	0.083155548	0.198168473	0.070733079	0.998880039	0.950358135	Bacteria.Proteobacteria.Deltaproteobacteria.Desulfovibrionales.Desulfovibrionaceae.Bilophila	ZNF500
68664	ENSG00000103199	rs74702231	0.451853404	0.165554407	0.724731183	0.36770734	-0.097777019	0.323385432	-0.022053983	0.092143745	0.129195238	0.230634301	0.062361697	0.101591966	0.231814255	0.056688481	0.84027643	0.968614954	Bacteria.Firmicutes.Clostridia.Clostridiales.Peptostreptococcaceae.Intestinibacter	ZNF500
68665	ENSG00000103199	rs74702231	0.295904925	0.301565197	0.03018162	0.759175807	0.161919337	0.398215579	0.156113301	0.048681611	0.153680974	0.382444993	0.070464593	0.158140902	0.330335284	0.154356812	0.998768023	0.999934415	Bacteria.Firmicutes.Clostridia.Clostridiales.Ruminococcaceae.Ruminococcaceae.NK4A214.group	ZNF500
68666	ENSG00000103199	rs74702231	0.495075205	0.453224231	0.374204253	0.689054937	0.274256294	0.564421928	-0.088403291	-0.067029506	0.39975262	0.748059843	0.098808887	0.16678086	0.742746459	0.629566286	0.881112698	0.99665811	Bacteria.Proteobacteria	ZNF500
68667	ENSG00000103199	rs74702231	0.698488344	0.306778612	0.37612015	0.959667114	-0.045614971	0.202457724	-0.059429353	-0.005224656	0.117245752	0.196564466	0.066693186	0.102921039	0.251588037	0.074207806	0.997048205	0.999513539	Bacteria.Firmicutes.Clostridia.Clostridiales.Lachnospiraceae.Dorea	ZNF500
68668	ENSG00000103199	rs74702231	0.950385395	0.657626738	0.528992651	0.337299339	-0.009232407	0.101954297	0.03544384	-0.087857355	0.147813429	0.229004076	0.05600321	0.090898233	0.435318193	0.216446374	0.937318069	0.997412515	Bacteria.Proteobacteria.Gammaproteobacteria.Enterobacteriales.Enterobacteriaceae.Citrobacter	ZNF500
68669	ENSG00000103199	rs74702231	0.934791732	0.450583846	0.049572647	0.137298874	-0.009539198	0.148479803	0.086964948	-0.11170298	0.116147231	0.195638166	0.043473497	0.074260416	0.360306115	0.107744739	0.481574562	0.755548373	Bacteria.Proteobacteria.Betaproteobacteria.Burkholderiales.Alcaligenaceae.Sutterella	ZNF500
68670	ENSG00000103199	rs74702231	0.412627657	0.156723065	0.569507067	0.295638199	-0.157566571	0.621755627	-0.03745815	0.167065148	0.191106532	0.43403825	0.06552742	0.15847669	0.385827525	0.180945317	0.69154812	0.754183862	Bacteria.Firmicutes.Erysipelotrichia.Erysipelotrichales.Erysipelotrichaceae.Holdemanella	ZNF500
68671	ENSG00000103199	rs74702231	0.466070903	0.17361454	0.504671173	0.348994041	-0.085335997	0.320263001	-0.030045463	0.084431192	0.116398421	0.232826979	0.044788644	0.089511101	0.186270912	0.057979353	0.99994518	0.999865593	Bacteria.Bacteroidetes.Bacteroidia.Bacteroidales.Prevotellaceae	ZNF500
68672	ENSG00000103199	rs74702231	0.008678938	0.368151638	0.003398838	0.562766475	-0.445494552	0.362507105	-0.190204355	0.087393259	0.164686399	0.400051006	0.062585715	0.150243883	0.055947003	0.238194385	0.377626847	0.873691958	Bacteria.Firmicutes.Erysipelotrichia.Erysipelotrichales.Erysipelotrichaceae.Faecalitalea	ZNF500
68673	ENSG00000103199	rs74702231	0.51018114	0.101899316	0.712020479	0.05822041	-0.074246162	0.330466141	0.019526667	-0.17428821	0.112129056	0.199218732	0.05266982	0.090421028	0.197403713	0.027944064	0.864026681	0.712909627	Bacteria.Proteobacteria.Gammaproteobacteria.Pasteurellales.Pasteurellaceae	ZNF500
68674	ENSG00000103199	rs74702231	0.769360172	0.501030004	0.3226307	0.837000009	-0.035298277	0.215604635	0.058257335	-0.031165843	0.119890438	0.318663262	0.058459993	0.150890285	0.317067182	0.094090497	0.999989953	0.995366106	Bacteria.Firmicutes.Clostridia.Clostridiales.Christensenellaceae	ZNF500
68675	ENSG00000103199	rs74702231	0.705710615	0.803901083	0.992461119	0.284109124	-0.056762606	-0.081177821	-0.000543076	0.112432842	0.149665842	0.325619838	0.05725874	0.104112346	0.483438595	0.27057274	0.974351255	0.887352023	Bacteria.Proteobacteria.Betaproteobacteria	ZNF500
68676	ENSG00000103199	rs74702231	0.882447998	0.45122987	0.485043406	0.811511672	-0.020059841	0.368558633	0.041409752	0.044330872	0.135137545	0.486312242	0.058974135	0.185149202	0.492519128	0.175112287	0.974940403	0.993947371	Bacteria.Firmicutes.Clostridia.Clostridiales.Ruminococcaceae.Ruminococcus.1	ZNF500
68677	ENSG00000103199	rs74702231	0.691440705	0.455123548	0.971171344	0.621428733	-0.066862199	0.180892407	-0.002339103	-0.045153154	0.167723141	0.24076223	0.064479748	0.091004925	0.349661187	0.170775915	0.998131001	0.993943049	Bacteria.Firmicutes.Clostridia.Clostridiales.Clostridiaceae.1	ZNF500
68678	ENSG00000103199	rs74702231	0.868139315	0.676562274	0.571256549	0.668772275	-0.023307217	0.126473679	0.035372303	-0.054002243	0.139840536	0.301832239	0.062160729	0.125657622	0.435634041	0.200986834	0.875674297	0.933683465	Bacteria.Firmicutes.Clostridia.Clostridiales.Ruminococcaceae.Ruminococcus.2	ZNF500
68679	ENSG00000103199	rs74702231	0.519930402	0.248123614	0.663984996	0.580450028	-0.080023704	0.235646769	-0.023618491	0.053766593	0.123700447	0.202233525	0.054123635	0.096794463	0.247248774	0.079195586	0.999550314	0.996901429	Bacteria.Proteobacteria.Gammaproteobacteria.Pseudomonadales	ZNF500
68680	ENSG00000103199	rs74702231	0.048247693	0.089650139	0.004650765	0.076936828	-0.256825579	0.332521033	-0.133929089	0.128352492	0.127613378	0.193038156	0.045709416	0.071432388	0.075711784	0.057297406	0.551986792	0.602729419	Bacteria.Firmicutes.Clostridia.Clostridiales.Lachnospiraceae.Tyzzerella	ZNF500
68681	ENSG00000103199	rs74702231	0.656349225	0.933426485	0.910435362	0.556923941	-0.059562768	0.030309693	0.007299158	-0.08559289	0.133254482	0.361458728	0.064639084	0.144968951	0.406696118	0.273720818	0.970428374	0.963406533	Bacteria.Firmicutes.Clostridia.Clostridiales.Ruminococcaceae.Ruminococcaceae.UCG.003	ZNF500
68682	ENSG00000103199	rs74702231	0.464536097	0.173382911	0.543999636	0.314590614	-0.089214148	0.289366406	-0.028676344	0.08827437	0.121268724	0.210250692	0.047015459	0.087110887	0.200743369	0.05495707	0.998409995	0.996467843	Bacteria.Verrucomicrobia	ZNF500
68683	ENSG00000103199	rs74702231	0.153220657	0.016179496	0.153113196	0.025810383	-0.209629086	0.946085826	-0.107431308	0.40129922	0.145083307	0.383314484	0.074332957	0.175964823	0.200556095	0.018754532	0.999550585	0.722217131	Bacteria.Firmicutes.Clostridia.Clostridiales.Lachnospiraceae.Lachnospiraceae.ND3007.group	ZNF500
68684	ENSG00000103199	rs74702231	0.410001706	0.157501407	0.546326869	0.611415277	-0.101388027	0.298031144	-0.030416948	-0.031024067	0.122277749	0.208447702	0.050159564	0.06077377	0.195911289	0.041201399	0.788997634	0.8806471	Bacteria.Fusobacteria.Fusobacteriia.Fusobacteriales.Fusobacteriaceae.Fusobacterium	ZNF500
68685	ENSG00000103199	rs74702231	0.656089111	0.089819638	0.915494337	0.210310386	-0.061735624	0.542017541	-0.006879774	-0.186952812	0.138003811	0.314826907	0.064587788	0.14778576	0.3402648	0.039899195	0.999513786	0.875787393	Bacteria.Firmicutes.Erysipelotrichia.Erysipelotrichales.Erysipelotrichaceae	ZNF500
68686	ENSG00000103199	rs74702231	0.556854489	0.20813484	0.862234302	0.536693158	-0.071605518	0.281555326	0.011036055	0.062657512	0.121257086	0.221495419	0.063349431	0.10088651	0.251550228	0.048256021	0.770104666	0.869357444	Bacteria.Firmicutes.Clostridia.Clostridiales.Peptostreptococcaceae	ZNF500
68687	ENSG00000103199	rs74702231	0.80682034	0.49237288	0.591070932	0.088890246	-0.03274804	0.140089077	-0.02926205	0.136866845	0.133385648	0.202914427	0.05419724	0.079262583	0.387836107	0.144109187	0.935773729	0.774581747	Bacteria.Firmicutes.Clostridia.Clostridiales.Lachnospiraceae.Roseburia	ZNF500
68688	ENSG00000103199	rs74702231	0.265301808	0.615119652	0.28993141	0.364282483	-0.161955294	-0.220450402	-0.070111387	-0.153947219	0.14415446	0.43638534	0.065718794	0.168516731	0.294334058	0.282282556	0.84800042	0.878176149	Bacteria.Firmicutes.Clostridia.Clostridiales.Lachnospiraceae..Eubacterium..xylanophilum.group	ZNF500
68689	ENSG00000103199	rs74702231	0.593169412	0.952447801	0.875642853	0.615971488	-0.0847562	-0.02986109	-0.010592986	-0.098458501	0.157873872	0.498846456	0.06742677	0.1953718	0.444134151	0.438541904	0.966546108	0.948324914	Bacteria.Firmicutes.Clostridia.Clostridiales.Ruminococcaceae.Ruminiclostridium.6	ZNF500
68690	ENSG00000103199	rs74702231	0.543839552	0.514038503	0.761081132	0.841675552	-0.104172882	0.18707672	-0.018838276	-0.023591272	0.170725533	0.285132975	0.061699527	0.117639175	0.426120839	0.235679842	0.999814869	0.944528488	Bacteria.Actinobacteria.Actinobacteria.Corynebacteriales.Corynebacteriaceae	ZNF500
68691	ENSG00000103199	rs74702231	0.36133006	0.746028721	0.445951241	0.255290585	-0.149286614	-0.108614388	-0.050974809	-0.157510765	0.162406486	0.333952167	0.066479752	0.137256394	0.295022804	0.343546001	0.998201428	0.99782309	Bacteria.Firmicutes.Bacilli.Bacillales.Staphylococcaceae.Staphylococcus	ZNF500
68692	ENSG00000103199	rs74702231	0.150008043	0.201990747	0.196011436	0.813543182	-0.307725619	0.298454618	-0.099016691	0.018606233	0.211284043	0.231588002	0.075803933	0.078572672	0.319733709	0.198343576	0.999437234	0.997643724	Bacteria.Proteobacteria.Betaproteobacteria.Neisseriales.Neisseriaceae	ZNF500
68693	ENSG00000103199	rs74702231	0.275781512	0.192322709	0.269994346	0.946986714	-0.144624294	0.265229107	0.062695938	0.006024519	0.131601961	0.201356555	0.056360097	0.090262108	0.175293498	0.062077186	0.997466038	0.996556542	Bacteria.Bacteroidetes.Bacteroidia.Bacteroidales.Rikenellaceae	ZNF500
68694	ENSG00000103199	rs74702231	0.590562541	0.865205947	0.897852231	0.370244963	-0.071680162	0.044820263	0.006488167	0.083760733	0.132579193	0.26300821	0.050346505	0.092843172	0.325354145	0.304355098	0.949153628	0.898172604	Bacteria.Proteobacteria.Betaproteobacteria.Burkholderiales.Alcaligenaceae	ZNF500
68695	ENSG00000103199	rs74702231	0.2775514	0.123816182	0.263244174	0.180877035	-0.152285015	0.328179412	0.065497106	-0.120633952	0.139089082	0.210527575	0.058045212	0.089202801	0.220253803	0.055922148	0.99786128	0.999462671	Bacteria.Firmicutes.Clostridia.Clostridiales.Lachnospiraceae.Anaerostipes	ZNF500
68696	ENSG00000103199	rs74702231	0.992206943	0.112598841	0.628371216	0.257135295	-0.001825728	0.717786401	0.042634895	0.205610967	0.186215679	0.446371847	0.087673504	0.179874688	0.695885776	0.114632118	0.996587857	0.998920199	Bacteria.Firmicutes.Clostridia.Clostridiales.Lachnospiraceae..Eubacterium..ventriosum.group	ZNF500
68697	ENSG00000103199	rs74702231	0.515709225	0.261574753	0.186560517	0.147553606	-0.074378318	0.220055186	-0.061714016	0.099755645	0.113816663	0.194330949	0.04623809	0.068072953	0.211811918	0.077820491	0.941114973	0.911290055	Bacteria.Proteobacteria.Betaproteobacteria.Burkholderiales.Alcaligenaceae.Parasutterella	ZNF500
68698	ENSG00000103199	rs74702231	0.378825171	0.087637843	0.501076082	0.175737233	-0.118371273	0.576055171	-0.030385324	0.162009192	0.133599284	0.33226616	0.044914305	0.118368151	0.256375217	0.053329383	0.998735039	0.999709092	Bacteria.Bacteroidetes.Bacteroidia.Bacteroidales.Prevotellaceae.Prevotella.9	ZNF500
68699	ENSG00000103199	rs74702231	0.633544972	0.640894303	0.824660933	0.536818095	-0.056349837	0.110466043	-0.013314301	-0.068424266	0.117648601	0.235732554	0.059856608	0.110205614	0.228841222	0.152241587	0.99766152	0.934518136	Bacteria.Firmicutes.Clostridia.Clostridiales.Lachnospiraceae.Coprococcus.1	ZNF500
68700	ENSG00000103199	rs74702231	0.868693895	0.071098102	0.788658644	0.183405377	-0.030119085	0.652322842	-0.015203321	-0.130393353	0.181481379	0.355599849	0.056487727	0.096986329	0.61131249	0.077381535	0.901156346	0.995251343	Bacteria.Proteobacteria.Gammaproteobacteria	ZNF500
68701	ENSG00000103199	rs74702231	0.767093022	0.089198358	0.748197003	0.261082308	-0.041392975	0.523188898	-0.015858135	-0.101343078	0.139181482	0.303288861	0.049193483	0.089402918	0.503515138	0.057224801	0.994198125	0.965530807	Bacteria.Proteobacteria.Gammaproteobacteria.Enterobacteriales.Enterobacteriaceae	ZNF500
68702	ENSG00000103199	rs74702231	0.852470415	0.375371162	0.356268122	0.844903171	0.02816576	0.193049722	0.088469722	0.032781424	0.150862978	0.216303833	0.095229881	0.166914334	0.454230823	0.162854745	0.907206952	0.989731238	Bacteria.Actinobacteria.Coriobacteriia.Coriobacteriales.Coriobacteriaceae	ZNF500
68703	ENSG00000103199	rs74702231	0.47609269	0.849251001	0.669199746	0.614489412	-0.10455261	0.061932577	-0.037688391	-0.088408824	0.14588219	0.324557176	0.08781764	0.174694677	0.336053795	0.272495116	0.877243933	0.994506574	Bacteria.Firmicutes.Clostridia.Clostridiales.Family.XIII	ZNF500
68704	ENSG00000103199	rs74702231	0.413033112	0.158248223	0.554691158	0.606779123	-0.100634166	0.297454084	-0.02978855	-0.0314361	0.122161873	0.208423929	0.050167931	0.060786998	0.196808186	0.040054742	0.803640802	0.87724048	Bacteria.Fusobacteria.Fusobacteriia.Fusobacteriales	ZNF500
68705	ENSG00000103199	rs74702231	0.730338439	0.719138585	0.175730945	0.643218071	0.049854047	0.125977203	0.098348865	-0.071243997	0.144028514	0.348819484	0.071855192	0.153100143	0.464271133	0.268439056	0.951502097	0.994553009	Bacteria.Firmicutes.Clostridia.Clostridiales.Ruminococcaceae.Ruminiclostridium.9	ZNF500
68706	ENSG00000103199	rs74702231	0.632653545	0.59920466	0.775538944	0.802294429	-0.157756131	0.394041849	0.019479245	-0.038489094	0.32850295	0.746157297	0.068035951	0.153105704	0.897366541	0.694695594	0.956359196	0.942918039	Bacteria.Firmicutes.Clostridia.Clostridiales.Ruminococcaceae	ZNF500
68707	ENSG00000103199	rs74702231	0.821369944	0.391581978	0.912586404	0.621014518	-0.049979287	0.490944671	-0.006908985	-0.070509995	0.220479794	0.569267222	0.062695852	0.141942024	0.780264702	0.402152164	0.909948314	0.89747881	Bacteria.Firmicutes.Clostridia.Clostridiales.Lachnospiraceae..Eubacterium..rectale.group	ZNF500
68708	ENSG00000103199	rs74702231	0.657462728	0.090316205	0.929399267	0.210064134	-0.062675976	0.542845499	-0.005887008	-0.187751106	0.140707187	0.315805916	0.066191098	0.148335717	0.366487806	0.048311781	0.993501001	0.853171138	Bacteria.Firmicutes.Erysipelotrichia.Erysipelotrichales	ZNF500
68709	ENSG00000103199	rs74702231	0.559185088	0.389370143	0.918042165	0.964804406	-0.068465836	0.202967626	0.005822794	0.003621023	0.116630515	0.234245861	0.056370598	0.081751147	0.230986682	0.104360512	0.777813042	0.998332705	Bacteria.Firmicutes.Negativicutes.Selenomonadales.Veillonellaceae.Veillonella	ZNF500
68710	ENSG00000103199	rs74702231	0.916002417	0.216729876	0.409872421	0.644653195	-0.014017508	0.367298854	-0.040136314	-0.042814751	0.132396373	0.294497503	0.048392461	0.092406896	0.469690516	0.099057157	0.998302481	0.99762474	Bacteria.Proteobacteria.Gammaproteobacteria.Enterobacteriales.Enterobacteriaceae.Escherichia.Shigella	ZNF500
68711	ENSG00000103199	rs74702231	0.335762124	0.684249151	0.392687091	0.196528401	-0.1643362	-0.13948591	-0.056725634	-0.192900398	0.169480277	0.341481823	0.065929895	0.147851156	0.39276733	0.306485816	0.99946547	0.972078348	Bacteria.Firmicutes.Erysipelotrichia.Erysipelotrichales.Erysipelotrichaceae..Clostridium..innocuum.group	ZNF500
68712	ENSG00000103199	rs74702231	0.473851283	0.862301535	0.300864335	0.51321278	-0.083062664	0.04294964	-0.057824741	-0.065534124	0.11530828	0.246662178	0.055453583	0.099687507	0.249375912	0.180275525	0.698701276	0.906418779	Bacteria.Firmicutes.Clostridia.Clostridiales.Lachnospiraceae.Lachnospira	ZNF500
68713	ENSG00000103199	rs74702231	0.533993415	0.891653786	0.754807122	0.302585695	-0.088993139	-0.041227298	0.017016394	0.113033802	0.142342722	0.301504772	0.05425992	0.108788569	0.35426542	0.320871499	0.972171005	0.85555611	Bacteria.Proteobacteria.Betaproteobacteria.Burkholderiales	ZNF500
68714	ENSG00000103199	rs74702231	0.226341084	0.314301079	0.216531947	0.554447499	-0.172493594	0.376752129	0.096794684	-0.133661336	0.141245036	0.371562327	0.07757545	0.22496485	0.24925416	0.128707335	0.925664213	0.972995065	Bacteria.Actinobacteria	ZNF500
68715	ENSG00000103199	rs74702231	0.910175104	0.348224141	0.414532076	0.834864236	0.017015448	0.203840402	0.089623422	0.036568058	0.150245051	0.215757495	0.109147307	0.1747219	0.453236177	0.151884292	0.852077564	0.994989321	Bacteria.Actinobacteria.Coriobacteriia.Coriobacteriales	ZNF500
68716	ENSG00000103199	rs74702231	0.562077556	0.286934255	0.991206056	0.753031026	-0.070246687	0.215502468	-0.000668533	-0.02897059	0.120552755	0.200738332	0.060426177	0.091691119	0.23446242	0.070108586	0.947583026	0.953661219	Bacteria.Proteobacteria.Deltaproteobacteria	ZNF500
68717	ENSG00000103199	rs74702231	0.40650374	0.517073854	0.578193786	0.702197662	-0.131967652	0.16445036	-0.034582208	-0.041901495	0.157968454	0.252471147	0.061887284	0.109112643	0.335359371	0.184049229	0.980245572	0.997803387	Bacteria.Actinobacteria.Actinobacteria.Micrococcales	ZNF500
68718	ENSG00000103199	rs74702231	0.777375689	0.52091004	0.325161665	0.81940345	-0.034147741	0.206835203	0.057010381	-0.034677922	0.120280839	0.320479521	0.057510973	0.151283802	0.321264922	0.09540313	0.999417824	0.997023453	Bacteria.Firmicutes.Clostridia.Clostridiales.Christensenellaceae.Christensenellaceae.R.7.group	ZNF500
68719	ENSG00000103199	rs74702231	0.56588244	0.846208168	0.110391506	0.197685827	0.084893531	-0.056615693	0.090099299	-0.142290161	0.147121579	0.290750278	0.055679104	0.109346014	0.378931584	0.298981591	0.735831708	0.926870238	Bacteria.Firmicutes.Clostridia.Clostridiales.Lachnospiraceae.Lachnospiraceae.UCG.010	ZNF500
68720	ENSG00000103199	rs74702231	0.498607662	0.203778144	0.800957914	0.260140197	-0.078307214	0.255463849	-0.017175082	0.138090133	0.115083645	0.199024839	0.067852008	0.121577635	0.219461607	0.045868107	0.998239218	0.939339889	Bacteria.Firmicutes.Clostridia.Clostridiales.Ruminococcaceae.Flavonifractor	ZNF500
68721	ENSG00000103199	rs74702231	0.265784769	0.135382271	0.355077899	0.074960563	-0.168601732	-0.960735546	-0.057640511	-0.413879061	0.150223526	0.635530644	0.061890624	0.22875258	0.341929173	0.111432996	0.999469974	0.986131077	Bacteria.Bacteroidetes.Bacteroidia.Bacteroidales.Porphyromonadaceae.Barnesiella	ZNF500
68722	ENSG00000103199	rs74702231	0.399923931	0.928069066	0.484415855	0.976956859	-0.334732005	0.143720136	0.054962709	0.008520302	0.395085807	1.58596624	0.078162912	0.293864153	0.849102796	0.747003515	0.876277026	0.882852417	Bacteria.Firmicutes.Clostridia.Clostridiales.Lachnospiraceae	ZNF500
68723	ENSG00000103199	rs74702231	0.275594115	0.192264258	0.269482241	0.947790657	-0.144656113	0.265247336	0.062794466	0.005933921	0.131579084	0.20134358	0.05638778	0.09027578	0.175177602	0.062673863	0.997528932	0.997707395	Bacteria.Bacteroidetes.Bacteroidia.Bacteroidales.Rikenellaceae.Alistipes	ZNF500
68724	ENSG00000103199	rs74702231	0.552517089	0.303404806	0.963578904	0.614829608	-0.071082214	0.207041028	0.002725159	-0.042945965	0.119055811	0.19960575	0.059453794	0.084942442	0.205123943	0.071517061	0.978475352	0.961745829	Bacteria.Proteobacteria.Deltaproteobacteria.Desulfovibrionales.Desulfovibrionaceae	ZNF500
68725	ENSG00000103199	rs74702231	0.874835936	0.140908014	0.540794816	0.02109926	0.027121556	-0.556254658	-0.043439199	0.318636567	0.171512566	0.373248988	0.070654791	0.134861854	0.642740017	0.142971525	0.997570438	0.911769308	Bacteria.Firmicutes.Clostridia.Clostridiales.Lachnospiraceae.Lachnospiraceae.UCG.008	ZNF500
68726	ENSG00000103199	rs74702231	0.883402326	0.899810383	0.633567726	0.298860194	-0.021913727	-0.039459456	0.023669107	-0.112671887	0.148843964	0.312213072	0.049420272	0.107600861	0.48061016	0.34799324	0.999614985	0.99936283	Bacteria.Firmicutes.Clostridia.Clostridiales.Lachnospiraceae.Tyzzerella.4	ZNF500
68727	ENSG00000103199	rs74702231	0.960693448	0.980969721	0.333876186	0.17210583	0.006610475	0.005902821	0.055386641	-0.145180574	0.133623542	0.246528669	0.056896333	0.105169046	0.363174169	0.251654634	0.998970432	0.998994847	Bacteria.Firmicutes.Erysipelotrichia.Erysipelotrichales.Erysipelotrichaceae.Erysipelatoclostridium	ZNF500
68728	ENSG00000103199	rs74702231	0.99711907	0.554844345	0.72255024	0.841206059	-0.000830671	0.326155359	-0.018591806	-0.023898923	0.229187146	0.549502752	0.052140507	0.118816108	0.826285147	0.462587656	0.999785669	0.999420701	Bacteria.Firmicutes.Clostridia.Clostridiales.Ruminococcaceae.Faecalibacterium	ZNF500
68729	ENSG00000103202	rs7189866	0.18958111	0.206754843	0.487704026	0.323468897	-0.276729141	0.246046222	0.068921601	-0.090681162	0.208776141	0.192966859	0.098758603	0.091155556	0.203796268	0.082866231	0.787458021	0.969307481	Bacteria.Bacteroidetes.Bacteroidia.Bacteroidales.Porphyromonadaceae.Odoribacter	NME4
68730	ENSG00000103202	rs7189866	0.323357936	0.217437537	0.38784475	0.308406617	-0.230235192	0.241461607	0.088598714	-0.093628978	0.231386195	0.193903828	0.101922041	0.091212459	0.25674559	0.098207275	0.824150901	0.979807507	Bacteria.Firmicutes.Clostridia.Clostridiales.Ruminococcaceae..Eubacterium..coprostanoligenes.group	NME4
68731	ENSG00000103202	rs7189866	0.521320082	0.480938858	0.354358891	0.260593784	0.834670518	-0.633953357	-0.198390796	0.16846421	1.294552286	0.894391553	0.212698967	0.148462226	0.999415694	0.829335899	0.990344402	0.933994762	Bacteria.Firmicutes	NME4
68732	ENSG00000103202	rs7189866	0.252643779	0.266166198	0.690814575	0.194600066	-0.282449663	0.223560742	0.042540392	-0.121588322	0.244747649	0.199352294	0.106484035	0.092786646	0.206216669	0.099212344	0.922546762	0.851117823	Bacteria.Firmicutes.Clostridia.Clostridiales.Ruminococcaceae.Ruminococcaceae.UCG.005	NME4
68733	ENSG00000103202	rs7189866	0.064441601	0.109445164	0.55876959	0.555591428	-0.352942093	0.281732568	0.054676218	0.056061683	0.187676699	0.173631665	0.093041451	0.094631115	0.067456847	0.035299454	0.690219556	0.955303348	Bacteria.Firmicutes.Bacilli.Lactobacillales.Streptococcaceae	NME4
68734	ENSG00000103202	rs7189866	0.04915599	0.016589088	0.386388584	0.11200304	-0.361448225	0.370691773	0.076687841	-0.132537754	0.180346044	0.150788109	0.087948312	0.082282352	0.051221737	0.008317801	0.999334555	0.975827082	Bacteria.Firmicutes.Erysipelotrichia.Erysipelotrichales.Erysipelotrichaceae.Erysipelotrichaceae.UCG.003	NME4
68735	ENSG00000103202	rs7189866	0.070528631	0.035035677	0.902420692	0.371147332	-0.332884261	0.330124022	-0.011032247	0.063659484	0.181089297	0.153382378	0.089637448	0.070696305	0.05597942	0.012386874	0.880717713	0.881570124	Bacteria.Proteobacteria.Gammaproteobacteria.Pasteurellales.Pasteurellaceae	NME4
68736	ENSG00000103202	rs7189866	0.036001233	0.017590004	0.367372363	0.637218857	-0.478826072	0.422352105	-0.132042581	0.052138554	0.223682862	0.173430838	0.145479553	0.11004754	0.05804651	0.012591887	0.779482236	0.829135614	Bacteria.Firmicutes.Clostridia.Clostridiales.Ruminococcaceae.Butyricicoccus	NME4
68737	ENSG00000103202	rs7189866	0.005495935	0.003937248	0.021846757	0.183418016	-0.555638704	0.465949339	0.176261363	-0.093359021	0.193541964	0.155927052	0.075048467	0.069442294	0.013908843	0.004517268	0.724214891	0.994448463	Bacteria.Bacteroidetes.Bacteroidia.Bacteroidales.Porphyromonadaceae	NME4
68738	ENSG00000103202	rs7189866	0.211569446	0.220729339	0.71347961	0.417719349	-0.287607851	0.251343758	-0.030821934	0.059078524	0.227988898	0.203303457	0.083580407	0.072444523	0.17124195	0.092747306	0.999507593	0.935584968	Bacteria.Firmicutes.Clostridia.Clostridiales.Lachnospiraceae.Lachnoclostridium	NME4
68739	ENSG00000103202	rs7189866	0.130807557	0.021256491	0.843832082	0.317148708	-0.383462956	0.529021339	-0.016478907	0.081459624	0.250637111	0.224190477	0.08332316	0.080815292	0.239110578	0.038529418	0.999586829	0.996426659	Bacteria.Firmicutes.Negativicutes.Selenomonadales.Veillonellaceae.Megasphaera	NME4
68740	ENSG00000103202	rs7189866	0.055764781	0.12817944	0.49777018	0.801367987	-0.426165494	0.312276736	0.072988903	0.025770815	0.218858057	0.202689529	0.107058016	0.102025169	0.096759928	0.071677343	0.73802377	0.982679299	Bacteria.Firmicutes.Bacilli	NME4
68741	ENSG00000103202	rs7189866	0.106319193	0.079050598	0.8460515	0.895410985	-0.389027068	0.351803949	0.020564657	0.012486914	0.237597041	0.197219831	0.105501073	0.094620675	0.16416108	0.063305607	0.998793879	0.998376616	Bacteria.Firmicutes.Clostridia.Clostridiales.Lachnospiraceae.Blautia	NME4
68742	ENSG00000103202	rs7189866	0.005869737	0.041385232	0.03782786	0.330666641	-0.734374367	0.532231222	-0.192467442	0.087342583	0.257911261	0.255844794	0.090814851	0.089125418	0.056939127	0.063503086	0.984987993	0.971423926	Bacteria.Proteobacteria.Deltaproteobacteria.Desulfovibrionales.Desulfovibrionaceae.Desulfovibrio	NME4
68743	ENSG00000103202	rs7189866	0.679688735	0.691998744	0.461859996	0.370852456	0.473788887	-0.300678647	-0.143802509	0.117022177	1.14241903	0.755691586	0.194299724	0.129877058	0.987348183	0.77351519	0.996576058	0.809070299	Bacteria.Firmicutes.Clostridia.Clostridiales	NME4
68744	ENSG00000103202	rs7189866	0.051185048	0.016917745	0.753845957	0.368344012	-0.362190687	0.374846612	-0.022026193	0.05587136	0.182368456	0.152958209	0.069951022	0.061682733	0.043868811	0.007800384	0.95477287	0.932629835	Bacteria.Firmicutes.Negativicutes.Selenomonadales.Veillonellaceae.Dialister	NME4
68745	ENSG00000103202	rs7189866	0.164706668	0.024642552	0.975511014	0.469462118	-0.346421926	0.437007695	-0.003103819	0.056057627	0.246561273	0.190036577	0.100728145	0.077049842	0.205077223	0.034647383	0.966309182	0.971945944	Bacteria.Firmicutes.Bacilli.Lactobacillales.Carnobacteriaceae.Granulicatella	NME4
68746	ENSG00000103202	rs7189866	0.028387183	0.168214653	0.169368047	0.785146689	-0.666981787	0.331228007	-0.205796799	-0.030948667	0.297610143	0.237735232	0.148114671	0.113062609	0.096763776	0.114146285	0.797327828	0.999817689	Bacteria.Firmicutes.Clostridia.Clostridiales.Family.XIII.Family.XIII.AD3011.group	NME4
68747	ENSG00000103202	rs7189866	0.073043186	0.120111694	0.658405276	0.499423082	-0.33831712	0.272159082	0.04142007	0.064298667	0.185722303	0.172834342	0.093262264	0.094676405	0.075434491	0.040549201	0.706768455	0.921307549	Bacteria.Firmicutes.Bacilli.Lactobacillales.Streptococcaceae.Streptococcus	NME4
68748	ENSG00000103202	rs7189866	0.329570645	0.24333758	0.761290285	0.718528114	-0.286332261	0.293365593	0.035808731	-0.035476187	0.291510672	0.249203044	0.117387587	0.098007651	0.466740316	0.197250755	0.996483139	0.881111894	Bacteria.Bacteroidetes.Bacteroidia.Bacteroidales.Porphyromonadaceae.Butyricimonas	NME4
68749	ENSG00000103202	rs7189866	0.159715888	0.089970863	0.187081683	0.062847813	-0.26979563	0.27219155	0.152310481	-0.18769476	0.189720892	0.158176559	0.114252657	0.09919232	0.111085815	0.024506053	0.730258692	0.946858872	Bacteria.Firmicutes.Clostridia.Clostridiales.Ruminococcaceaencultured	NME4
68750	ENSG00000103202	rs7189866	0.865839666	0.843653326	0.472839638	0.347795712	-0.074010694	0.069286991	-0.093714278	0.109936613	0.436371235	0.349933545	0.129796641	0.116259757	0.849471112	0.611261318	0.99967607	0.999141757	Bacteria.Firmicutes.Negativicutes.Selenomonadales	NME4
68751	ENSG00000103202	rs7189866	0.95824098	0.760931576	0.211162417	0.153556454	-0.016944399	0.076700353	0.155121397	-0.139765951	0.322379928	0.251048448	0.122855032	0.096811635	0.619323825	0.327357458	0.997152221	0.990360691	Bacteria.Firmicutes.Clostridia.Clostridiales.Family.XI	NME4
68752	ENSG00000103202	rs7189866	0.239739323	0.163743667	0.744336061	0.442607324	-0.311840168	0.27797458	0.04094853	-0.076073929	0.262857989	0.197386916	0.125038628	0.098484379	0.296568448	0.106809184	0.999274386	0.998480911	Bacteria.Firmicutes.Clostridia.Clostridiales.Ruminococcaceae.Ruminococcaceae.UCG.013	NME4
68753	ENSG00000103202	rs7189866	0.009044079	0.005029122	0.034709017	0.20027338	-0.520338616	0.465860678	-0.180060361	0.090826122	0.193445738	0.160508049	0.083504388	0.070205701	0.020732918	0.003466636	0.451385763	0.853578243	Bacteria.Firmicutes.Clostridia.Clostridiales.Lachnospiraceae.Lachnospira	NME4
68754	ENSG00000103202	rs7189866	0.055645972	0.022811448	0.861488605	0.949366375	-0.363754049	0.362917814	-0.014770439	-0.004795492	0.186713349	0.15568425	0.084324447	0.075229943	0.059952594	0.008935145	0.770104666	0.912591133	Bacteria.Firmicutes.Clostridia.Clostridiales.Peptostreptococcaceae	NME4
68755	ENSG00000103202	rs7189866	0.794032913	0.793316472	0.044026112	0.112947644	0.071780313	0.063008655	0.287010436	-0.201037317	0.273828365	0.239513273	0.139790951	0.12514323	0.503896885	0.31189041	0.998330087	0.999834196	Bacteria.Actinobacteria.Coriobacteriia.Coriobacteriales.Coriobacteriaceae.Collinsella	NME4
68756	ENSG00000103202	rs7189866	0.19431578	0.283464418	0.973802584	0.488605455	-0.333165697	0.245845658	-0.004522286	0.087163798	0.254081819	0.227344779	0.137187581	0.125158121	0.226904056	0.119296697	0.965047569	0.972299477	Bacteria.Actinobacteria	NME4
68757	ENSG00000103202	rs7189866	0.015109298	0.054320351	0.11472638	0.485223613	-0.697301849	0.492915231	-0.174344925	0.069486632	0.279491288	0.251594975	0.10907327	0.099001132	0.074959559	0.072112342	0.601049337	0.853650984	Bacteria.Firmicutes.Erysipelotrichia.Erysipelotrichales.Erysipelotrichaceae.Faecalitalea	NME4
68758	ENSG00000103202	rs7189866	0.025666895	0.015190601	0.018040799	0.093302543	-0.407752332	0.374924419	0.175851003	-0.111109497	0.178614538	0.150402483	0.072508033	0.065249328	0.030430876	0.006964396	0.934169653	0.990835033	Bacteria.Bacteroidetes.Bacteroidia.Bacteroidales.Porphyromonadaceae.Parabacteroides	NME4
68759	ENSG00000103202	rs7189866	0.043720909	0.043044372	0.86692793	0.351809113	-0.383274382	0.32129602	-0.012492044	-0.060912246	0.186398935	0.155737287	0.074262009	0.064958073	0.05644226	0.020099215	0.871155784	0.909212315	Bacteria.Firmicutes.Negativicutes.Selenomonadales.Acidaminococcaceae.Phascolarctobacterium	NME4
68760	ENSG00000103202	rs7189866	0.282032235	0.248768972	0.761277615	0.545371441	-0.293199263	0.26230442	0.03800554	-0.061457859	0.270322215	0.225421707	0.124582303	0.101106567	0.322391664	0.133513124	0.998768023	0.985214694	Bacteria.Firmicutes.Clostridia.Clostridiales.Ruminococcaceae.Ruminococcaceae.NK4A214.group	NME4
68761	ENSG00000103202	rs7189866	0.049151944	0.017646322	0.017945358	0.081660904	-0.352058434	0.360323901	-0.314489669	0.222415567	0.175657741	0.148036951	0.129560175	0.125791516	0.037923525	0.007329179	0.84269069	0.956901174	Bacteria.Firmicutes.Clostridia.Clostridiales.Ruminococcaceae.Ruminiclostridium.5	NME4
68762	ENSG00000103202	rs7189866	0.051841289	0.011256451	0.059759038	0.039844949	-0.351981856	0.398913929	0.190936533	-0.186934581	0.177741833	0.152966783	0.099678208	0.089151268	0.04928256	0.005985964	0.997048205	0.999513539	Bacteria.Firmicutes.Clostridia.Clostridiales.Lachnospiraceae.Dorea	NME4
68763	ENSG00000103202	rs7189866	0.069807609	0.180997234	0.655094604	0.396721316	-0.354591131	0.244609806	0.042901867	0.080215187	0.192389991	0.180927305	0.095606799	0.094034289	0.088431126	0.062359879	0.654578051	0.910444892	Bacteria.Firmicutes.Bacilli.Lactobacillales	NME4
68764	ENSG00000103202	rs7189866	0.032298797	0.025993315	0.307152061	0.813226794	-0.486363573	0.414515751	-0.098504286	0.019946852	0.2223983	0.181992496	0.095711419	0.084088569	0.055601359	0.012990417	0.90411907	0.950167126	Bacteria.Firmicutes.Clostridia.Clostridiales.Lachnospiraceae..Eubacterium..eligens.group	NME4
68765	ENSG00000103202	rs7189866	0.001030514	0.003294613	0.008663257	0.143426972	-1.044644217	0.729935043	-0.30287228	0.142014973	0.304159677	0.23933825	0.111935419	0.095906355	0.010915777	0.008969077	0.669790978	0.805767797	Bacteria.Firmicutes.Clostridia.Clostridiales.Ruminococcaceae.Ruminococcaceae.UCG.014	NME4
68766	ENSG00000103202	rs7189866	0.115039558	0.039315255	0.990270294	0.98796719	-0.356398644	0.36512257	0.001286595	-0.001273193	0.223165423	0.17364964	0.10510567	0.084101794	0.119319399	0.023264824	0.997851323	0.986280984	Bacteria.Firmicutes.Clostridia.Clostridiales.Lachnospiraceae.Fusicatenibacter	NME4
68767	ENSG00000103202	rs7189866	0.799515473	0.427183041	0.105698753	0.219280641	-0.064550731	0.169280694	-0.187776587	0.121580883	0.253139399	0.211877943	0.114476321	0.098030734	0.379797879	0.120429416	0.999513786	0.875787393	Bacteria.Firmicutes.Erysipelotrichia.Erysipelotrichales.Erysipelotrichaceae	NME4
68768	ENSG00000103202	rs7189866	0.069255846	0.034804749	0.654870583	0.234376116	-0.333683234	0.329138112	-0.038458487	0.081975386	0.180679207	0.152723698	0.085645153	0.068304995	0.054171521	0.012718819	0.869343365	0.884214025	Bacteria.Proteobacteria.Gammaproteobacteria.Pasteurellales.Pasteurellaceae.Haemophilus	NME4
68769	ENSG00000103202	rs7189866	0.016521374	0.011090271	0.140001641	0.273728508	-0.597895027	0.518900983	0.120277621	-0.075116763	0.243049856	0.19854859	0.080519554	0.068058656	0.059806621	0.013794607	0.951961461	0.883531212	Bacteria.Proteobacteria.Betaproteobacteria	NME4
68770	ENSG00000103202	rs7189866	0.906002716	0.988510984	0.576563772	0.37797747	-0.065824347	0.006288526	-0.054059218	0.068789898	0.555309269	0.435056614	0.096328412	0.077500733	0.922119869	0.770638713	0.998912436	0.981117471	Bacteria.Bacteroidetes.Bacteroidia.Bacteroidales	NME4
68771	ENSG00000103202	rs7189866	0.861159055	0.921132746	0.470701048	0.196668788	-0.071910654	-0.033139897	-0.103712926	0.143093681	0.409553331	0.333445004	0.142950806	0.109710959	0.741940906	0.535786234	0.996108676	0.955708116	Bacteria.Firmicutes.Clostridia.Clostridiales.Lachnospiraceae..Ruminococcus..gnavus.group	NME4
68772	ENSG00000103202	rs7189866	0.098972371	0.087877519	0.926846658	0.628973805	-0.349657802	0.314870933	0.009919842	0.045912046	0.20894427	0.181756584	0.107632114	0.094578745	0.105277362	0.040593838	0.777610182	0.938195992	Bacteria.Actinobacteria.Actinobacteria	NME4
68773	ENSG00000103202	rs7189866	0.064098799	0.026628254	0.99563503	0.702599903	-0.365983593	0.357338877	-0.000382623	-0.021711249	0.194354789	0.157578761	0.069675853	0.056617081	0.062204867	0.013613637	0.99894297	0.998882343	Bacteria.Verrucomicrobia.Verrucomicrobiae.Verrucomicrobiales.Verrucomicrobiaceae.Akkermansia	NME4
68774	ENSG00000103202	rs7189866	0.160785052	0.312935647	0.75182887	0.614566392	-0.448738074	0.264027244	-0.04795535	-0.064623517	0.316373972	0.259650859	0.151016751	0.127723049	0.320844166	0.238477746	0.955098408	0.981962125	Bacteria.Firmicutes.Clostridia.Clostridiales.Ruminococcaceae.Anaerotruncus	NME4
68775	ENSG00000103202	rs7189866	0.144008852	0.11805949	0.780422636	0.436962141	-0.326292052	0.290226141	-0.024461344	0.061283952	0.220678942	0.183266945	0.087390307	0.078359818	0.155171498	0.054247841	0.99786128	0.999462671	Bacteria.Firmicutes.Clostridia.Clostridiales.Lachnospiraceae.Anaerostipes	NME4
68776	ENSG00000103202	rs7189866	0.179920631	0.086128022	0.351763457	0.314597994	-0.272815324	0.292659201	-0.095829336	0.091781574	0.201285009	0.167980513	0.102184625	0.090573257	0.125257923	0.026042383	0.849880345	0.968856518	Bacteria.Firmicutes.Clostridia.Clostridiales.Lachnospiraceae..Eubacterium..hallii.group	NME4
68777	ENSG00000103202	rs7189866	0.051819182	0.011916047	0.545062423	0.3014024	-0.380000056	0.409593763	0.052970965	-0.072342636	0.191871672	0.158374116	0.087077313	0.069454056	0.065882935	0.00791553	0.997466038	0.994193156	Bacteria.Bacteroidetes.Bacteroidia.Bacteroidales.Rikenellaceae	NME4
68778	ENSG00000103202	rs7189866	0.054705206	0.034256321	0.933683442	0.344395984	-0.358722515	0.333462688	0.005817784	-0.057159941	0.183400228	0.154245077	0.069649541	0.060020096	0.055590843	0.015451147	0.764821794	0.937513642	Bacteria.Firmicutes.Negativicutes.Selenomonadales.Acidaminococcaceae	NME4
68779	ENSG00000103202	rs7189866	0.035221239	0.005203258	0.304203259	0.012248088	-0.381072431	0.427269481	0.077334296	-0.173604654	0.177240157	0.147826125	0.074681267	0.06739904	0.036878311	0.002943244	0.996546716	0.994860843	Bacteria.Firmicutes.Clostridia.Clostridiales.Ruminococcaceae.Ruminococcaceae.UCG.002	NME4
68780	ENSG00000103202	rs7189866	0.45668003	0.244121112	0.096151299	0.122268703	-0.160241531	0.209846445	0.194657852	-0.162046889	0.214017771	0.178556242	0.115325574	0.103517049	0.236794602	0.087216856	0.998173674	0.986722564	Bacteria.Firmicutes.Bacilli.Bacillales	NME4
68781	ENSG00000103202	rs7189866	0.08347831	0.066006746	0.783803929	0.994977062	-0.384770202	0.362982589	-0.022732307	0.000482033	0.218936635	0.194172306	0.08251725	0.076280139	0.103449493	0.038539264	0.999305535	0.999772602	Bacteria.Proteobacteria.Gammaproteobacteria.Pseudomonadales.Pseudomonadaceae.Pseudomonas	NME4
68782	ENSG00000103202	rs7189866	0.050536179	0.013376558	0.551953031	0.339586101	-0.385259588	0.404484391	0.055640592	-0.074249715	0.193425205	0.159119274	0.09306008	0.077186701	0.056975121	0.008316144	0.890894687	0.840640135	Bacteria.Firmicutes.Clostridia.Clostridiales.Lachnospiraceaencultured	NME4
68783	ENSG00000103202	rs7189866	0.057145786	0.017477152	0.911363239	0.759052178	-0.354358049	0.377801172	0.010605124	0.024555051	0.18303118	0.154975016	0.09490306	0.079724157	0.057529888	0.008014813	0.861524893	0.977540482	Bacteria.Actinobacteria.Actinobacteria.Bifidobacteriales.Bifidobacteriaceae	NME4
68784	ENSG00000103202	rs7189866	0.078520527	0.255257546	0.504596381	0.34458498	-0.462268623	0.239828267	-0.101435692	-0.111261116	0.258676289	0.208973983	0.151183126	0.116874457	0.12340106	0.114895879	0.842112209	0.987554159	Bacteria.Firmicutes.Clostridia.Clostridiales.Family.XIII	NME4
68785	ENSG00000103202	rs7189866	0.481065891	0.097863687	0.239589899	0.924748503	-0.164545835	0.307034969	0.097448922	-0.006628197	0.232211397	0.182858218	0.082115779	0.069906114	0.293813958	0.051231586	0.99830237	0.997282036	Bacteria.Firmicutes.Clostridia.Clostridiales.Clostridiaceae.1.Clostridium.sensu.stricto.1	NME4
68786	ENSG00000103202	rs7189866	0.058798756	0.026022327	0.806663254	0.945822028	-0.370822196	0.367140777	-0.020551752	0.005037778	0.192837181	0.161225161	0.083639678	0.073853237	0.066020902	0.014358097	0.848300404	0.997196001	Bacteria.Firmicutes.Clostridia.Clostridiales.Peptostreptococcaceae.Intestinibacter	NME4
68787	ENSG00000103202	rs7189866	0.076637527	0.045730184	0.898406951	0.818034556	-0.365768821	0.349047058	-0.010616719	-0.017244489	0.203350991	0.171407381	0.082835372	0.074653619	0.081379556	0.022850678	0.999550314	0.996901429	Bacteria.Proteobacteria.Gammaproteobacteria.Pseudomonadales	NME4
68788	ENSG00000103202	rs7189866	0.46055484	0.34708573	0.250138443	0.199632314	-0.174278888	0.191209464	0.112846124	-0.108802287	0.234790462	0.20190757	0.09726258	0.083979419	0.33316953	0.133215497	0.884530156	0.906546295	Bacteria.Firmicutes.Clostridia.Clostridiales.Ruminococcaceae.Ruminococcaceae.UCG.003	NME4
68789	ENSG00000103202	rs7189866	0.905904755	0.988429163	0.576651833	0.378033147	-0.065893159	0.006333311	-0.054045535	0.068780891	0.5553083	0.435056388	0.096326333	0.077499686	0.923649072	0.771240148	0.998947111	0.981145089	Bacteria.Bacteroidetes	NME4
68790	ENSG00000103202	rs7189866	0.122725609	0.018322268	0.791684319	0.373710346	-0.385299115	0.458799926	-0.027699334	0.070599631	0.246439087	0.189655511	0.104448175	0.078827608	0.184154054	0.026882645	0.988161388	0.950695192	Bacteria.Firmicutes.Bacilli.Lactobacillales.Carnobacteriaceae	NME4
68791	ENSG00000103202	rs7189866	0.073801607	0.157440921	0.491505157	0.994905467	-0.497976846	0.357426569	-0.066754682	0.000578224	0.274108398	0.249952837	0.096497692	0.090216012	0.23544536	0.171165381	0.999437234	0.999825468	Bacteria.Proteobacteria.Betaproteobacteria.Neisseriales.Neisseriaceae	NME4
68792	ENSG00000103202	rs7189866	0.081259207	0.075942943	0.646493199	0.746360537	-0.424658019	0.411335953	-0.053046354	0.033748607	0.239849953	0.22813147	0.115130648	0.103906149	0.145467226	0.052085854	0.999550585	0.975879293	Bacteria.Firmicutes.Clostridia.Clostridiales.Lachnospiraceae.Lachnospiraceae.ND3007.group	NME4
68793	ENSG00000103202	rs7189866	0.07490561	0.024065631	0.280031174	0.09666809	-0.326665051	0.349838023	0.098592282	-0.124563756	0.180514132	0.151491144	0.090518899	0.073915168	0.058889594	0.011570646	0.941705538	0.87312723	Bacteria.Firmicutes.Clostridia.Clostridiales.Lachnospiraceae.Coprococcus.1	NME4
68794	ENSG00000103202	rs7189866	0.437979708	0.09195086	0.510354834	0.927607788	-0.2023397	0.311398077	0.064484938	0.00574216	0.259296392	0.182096864	0.097427461	0.06296043	0.27795029	0.051233647	0.937318069	0.997412515	Bacteria.Proteobacteria.Gammaproteobacteria.Enterobacteriales.Enterobacteriaceae.Citrobacter	NME4
68795	ENSG00000103202	rs7189866	0.805326784	0.883320611	0.162451282	0.215534499	0.090520305	0.042941927	-0.13938565	0.104159377	0.365809868	0.291467409	0.098668258	0.083294589	0.776794023	0.580490738	0.742289324	0.890273479	Bacteria.Firmicutes.Clostridia.Clostridiales.Lachnospiraceae..Eubacterium..rectale.group	NME4
68796	ENSG00000103202	rs7189866	0.170891588	0.153127707	0.99671924	0.472357573	-0.367801407	0.299021834	-0.00035105	0.054393952	0.265670991	0.206904067	0.085052787	0.075254698	0.200753822	0.100257371	0.973107537	0.866138884	Bacteria.Firmicutes.Negativicutes.Selenomonadales.Veillonellaceae	NME4
68797	ENSG00000103202	rs7189866	0.103326473	0.038580868	0.419917399	0.172428587	-0.310712269	0.329488559	-0.061205487	0.0931756	0.188105673	0.15609545	0.075409905	0.067548079	0.077833032	0.016963879	0.613039572	0.821702957	Bacteria.Firmicutes.Negativicutes.Selenomonadales.Veillonellaceae.Veillonella	NME4
68798	ENSG00000103202	rs7189866	0.036888285	0.049004563	0.273772154	0.627248716	-0.568278733	0.4572388	-0.121580131	0.048041032	0.266774412	0.2279841	0.110166356	0.098468097	0.10524272	0.052036081	0.842879295	0.911650628	Bacteria.Firmicutes.Clostridia.Clostridiales.Lachnospiraceae..Eubacterium..xylanophilum.group	NME4
68799	ENSG00000103202	rs7189866	0.112188672	0.293078447	0.79868898	0.544564159	-0.408237828	0.252399407	-0.022024686	-0.054940805	0.253576719	0.238147487	0.086008551	0.090203346	0.229983572	0.198944809	0.996423631	0.971636825	Bacteria.Bacteroidetes.Bacteroidia.Bacteroidales.Prevotellaceae.Prevotella.7	NME4
68800	ENSG00000103202	rs7189866	0.067870275	0.032750922	0.656428011	0.778677754	-0.340021524	0.336519766	-0.046979099	-0.027712123	0.183168185	0.154295152	0.105127956	0.098202364	0.062116947	0.011016499	0.998239218	0.994879296	Bacteria.Firmicutes.Clostridia.Clostridiales.Ruminococcaceae.Flavonifractor	NME4
68801	ENSG00000103202	rs7189866	0.010017772	0.008701643	0.08134946	0.240278629	-0.622977137	0.523209081	0.141960674	-0.080352739	0.234932457	0.193484311	0.080204758	0.067809932	0.035708743	0.011774258	0.938500455	0.813364303	Bacteria.Proteobacteria.Betaproteobacteria.Burkholderiales	NME4
68802	ENSG00000103202	rs7189866	0.041615281	0.013189995	0.162021586	0.137752217	-0.376381769	0.388977525	-0.088795852	0.082573495	0.181138636	0.152694812	0.062791524	0.054959437	0.04728256	0.006088511	0.675308748	0.871231434	Bacteria.Fusobacteria.Fusobacteriia.Fusobacteriales	NME4
68803	ENSG00000103202	rs7189866	0.039666648	0.011230241	0.327108865	0.216786835	-0.521454549	0.532810807	-0.077266325	0.082766245	0.248456685	0.204241549	0.078261458	0.066369684	0.100443955	0.01788524	0.999614985	0.99936283	Bacteria.Firmicutes.Clostridia.Clostridiales.Lachnospiraceae.Tyzzerella.4	NME4
68804	ENSG00000103202	rs7189866	0.47373454	0.328546858	0.735838961	0.653238946	-0.254329846	0.26547161	0.040787173	-0.041806036	0.352969243	0.269697101	0.120388596	0.092630733	0.410013994	0.279091627	0.737250498	0.857244058	Bacteria.Firmicutes.Erysipelotrichia.Erysipelotrichales.Erysipelotrichaceae.Holdemanella	NME4
68805	ENSG00000103202	rs7189866	0.196803737	0.10591429	0.594282096	0.431058298	-0.293193925	0.294339271	-0.03731664	0.048440774	0.224862537	0.179554415	0.069719311	0.061143949	0.193762783	0.059721738	0.998302481	0.99762474	Bacteria.Proteobacteria.Gammaproteobacteria.Enterobacteriales.Enterobacteriaceae.Escherichia.Shigella	NME4
68806	ENSG00000103202	rs7189866	0.797834325	0.428017659	0.112007676	0.218406252	-0.065531981	0.169172492	-0.185723831	0.12191802	0.254802569	0.212127149	0.115302957	0.098114005	0.407846761	0.144321167	0.993501001	0.853171138	Bacteria.Firmicutes.Erysipelotrichia.Erysipelotrichales	NME4
68807	ENSG00000103202	rs7189866	0.56529053	0.759762657	0.123848959	0.104445948	0.247579211	-0.097031579	0.223037629	-0.178715404	0.428403407	0.315999571	0.143091675	0.108552544	0.612261524	0.438359102	0.998986731	0.998377846	Bacteria.Firmicutes.Clostridia.Clostridiales.Family.XI.Anaerococcus	NME4
68808	ENSG00000103202	rs7189866	0.358474823	0.756173194	0.672483849	0.697351076	-0.591949239	0.167205524	0.0612542	0.046378958	0.640131527	0.536253913	0.144251404	0.118737819	0.702668679	0.718579171	0.921846173	0.99665811	Bacteria.Proteobacteria	NME4
68809	ENSG00000103202	rs7189866	0.169894859	0.106107286	0.998032778	0.803756889	-0.364806242	0.337630897	-0.000230591	-0.021072583	0.262884888	0.206079533	0.093171709	0.08446275	0.304100478	0.095966707	0.999028109	0.997798285	Bacteria.Actinobacteria.Actinobacteria.Micrococcales.Micrococcaceae	NME4
68810	ENSG00000103202	rs7189866	0.641554302	0.38103597	0.13204236	0.264792989	-0.112877681	0.189167625	0.220883036	-0.153941484	0.241356838	0.21450211	0.144843377	0.136874256	0.390953612	0.164467965	0.862962058	0.989731238	Bacteria.Actinobacteria.Coriobacteriia.Coriobacteriales.Coriobacteriaceae	NME4
68811	ENSG00000103202	rs7189866	0.051688733	0.011912889	0.54331352	0.301029035	-0.380199097	0.409607225	0.05321782	-0.072408157	0.191862084	0.158373147	0.087102859	0.069462849	0.065771895	0.007994613	0.997528932	0.993985312	Bacteria.Bacteroidetes.Bacteroidia.Bacteroidales.Rikenellaceae.Alistipes	NME4
68812	ENSG00000103202	rs7189866	0.236045815	0.205894031	0.619928571	0.312755185	-0.280589072	0.246690523	-0.035307778	0.059110792	0.234641718	0.193100989	0.070856354	0.058109157	0.259167135	0.102857263	0.975466101	0.965530807	Bacteria.Proteobacteria.Gammaproteobacteria.Enterobacteriales.Enterobacteriaceae	NME4
68813	ENSG00000103202	rs7189866	0.397899133	0.093718811	0.315081566	0.914123222	-0.197419503	0.313070063	0.083020611	-0.007618814	0.232011396	0.184089786	0.082010174	0.070379523	0.255060012	0.052392616	0.995652601	0.997475092	Bacteria.Firmicutes.Clostridia.Clostridiales.Clostridiaceae.1	NME4
68814	ENSG00000103202	rs7189866	0.057158244	0.017490812	0.912217815	0.759258762	-0.354347103	0.377761737	0.010503769	0.024535317	0.183034954	0.154978458	0.094914977	0.079730678	0.057636614	0.008029664	0.862755532	0.976188021	Bacteria.Actinobacteria.Actinobacteria.Bifidobacteriales.Bifidobacteriaceae.Bifidobacterium	NME4
68815	ENSG00000103202	rs7189866	0.03004757	0.03278141	0.171883947	0.277555469	-0.747997523	0.615385366	0.110245462	-0.071786562	0.337337875	0.282206786	0.07982009	0.065566611	0.289443993	0.112018886	0.999785669	0.999420701	Bacteria.Firmicutes.Clostridia.Clostridiales.Ruminococcaceae.Faecalibacterium	NME4
68816	ENSG00000103202	rs7189866	0.386023336	0.203269511	0.728770622	0.891250884	-0.267736641	0.326976244	0.042908464	-0.015338068	0.306812416	0.254448161	0.123216316	0.111752619	0.300746894	0.148205104	0.998201428	0.99782309	Bacteria.Firmicutes.Bacilli.Bacillales.Staphylococcaceae.Staphylococcus	NME4
68817	ENSG00000103202	rs7189866	0.064449443	0.026655637	0.999988347	0.703374302	-0.365214666	0.357290907	-1.02E-06	-0.021650208	0.194208485	0.157587153	0.069644581	0.056612833	0.061398295	0.013803587	0.999988347	0.996467843	Bacteria.Verrucomicrobia	NME4
68818	ENSG00000103202	rs7189866	0.744935042	0.855470113	0.69211786	0.426956611	-0.168053201	0.073504923	-0.037010793	0.059409521	0.51440953	0.401978511	0.093056702	0.074322554	0.850221255	0.732158278	0.99911693	0.98634337	Bacteria.Bacteroidetes.Bacteroidia.Bacteroidales.Bacteroidaceae.Bacteroides	NME4
68819	ENSG00000103202	rs7189866	0.194861656	0.055945576	0.938179219	0.936996796	-0.335342054	0.364405185	-0.007751862	-0.005898482	0.256058644	0.18728287	0.099568381	0.074337899	0.194513572	0.037877238	0.998997514	0.969189617	Bacteria.Firmicutes.Clostridia.Clostridiales.Ruminococcaceae.Subdoligranulum	NME4
68820	ENSG00000103202	rs7189866	0.009352216	0.009707111	0.06635919	0.297231681	-0.554994415	0.453527621	-0.134309885	0.061179487	0.207289179	0.170274565	0.071943022	0.058227757	0.027719014	0.0115797	0.752949537	0.750362435	Bacteria.Firmicutes.Clostridia.Clostridiales.Lachnospiraceae.Tyzzerella	NME4
68821	ENSG00000103202	rs7189866	0.125129163	0.043016348	0.572348904	0.735213896	-0.309576334	0.340442432	-0.040578075	0.022302453	0.199299785	0.164994972	0.071512356	0.065666987	0.127664389	0.023084335	0.935773729	0.92835038	Bacteria.Firmicutes.Clostridia.Clostridiales.Lachnospiraceae.Roseburia	NME4
68822	ENSG00000103202	rs7189866	0.134928329	0.140357603	0.876640327	0.476651799	-0.344572671	0.285201198	0.014964129	-0.062515361	0.227666918	0.19110157	0.096026715	0.087338746	0.177725246	0.076389459	0.994057282	0.973716764	Bacteria.Firmicutes.Clostridia.Clostridiales.Ruminococcaceae.Ruminococcus.1	NME4
68823	ENSG00000103202	rs7189866	0.052947354	0.018814067	0.846289416	0.913933148	-0.363756235	0.373347151	0.01653609	0.007604732	0.184576296	0.15500622	0.084966668	0.070093681	0.04908378	0.007807824	0.998880039	0.998885873	Bacteria.Proteobacteria.Deltaproteobacteria.Desulfovibrionales.Desulfovibrionaceae.Bilophila	NME4
68824	ENSG00000103202	rs7189866	0.034486928	0.025649664	0.295281385	0.333618203	-0.530662578	0.541597064	-0.092184907	0.093709302	0.245786451	0.237216031	0.087380754	0.096211839	0.132566238	0.037282657	0.99946547	0.972078348	Bacteria.Firmicutes.Erysipelotrichia.Erysipelotrichales.Erysipelotrichaceae..Clostridium..innocuum.group	NME4
68825	ENSG00000103202	rs7189866	0.07154319	0.023901447	0.729747157	0.761584931	-0.343919878	0.35975021	-0.028855688	0.02082862	0.187783034	0.155594925	0.083174213	0.068367122	0.057230743	0.010108422	0.972085394	0.961745829	Bacteria.Proteobacteria.Deltaproteobacteria.Desulfovibrionales.Desulfovibrionaceae	NME4
68826	ENSG00000103202	rs7189866	0.054014393	0.021485065	0.938282777	0.631829809	-0.363002463	0.362469955	-0.005293037	0.029939342	0.185042467	0.153890217	0.068100446	0.062193199	0.048240952	0.01173066	0.996033175	0.963662326	Bacteria.Firmicutes.Clostridia.Clostridiales.Lachnospiraceae.Lachnospiraceae.NK4A136.group	NME4
68827	ENSG00000103202	rs7189866	0.915487556	0.857887415	0.230530704	0.103243651	-0.03419361	0.044550355	-0.15444779	0.161108606	0.320986086	0.247824766	0.127625046	0.097511489	0.653605853	0.439566414	0.995261573	0.962978444	Bacteria.Firmicutes.Clostridia.Clostridiales.Lachnospiraceae.Lachnospiraceae.UCG.008	NME4
68828	ENSG00000103202	rs7189866	0.116117113	0.085231485	0.741443435	0.621853134	-0.430071646	0.478256388	-0.035053699	0.050492248	0.270110627	0.273706969	0.105796282	0.101889911	0.239565647	0.083519499	0.999469974	0.987000903	Bacteria.Bacteroidetes.Bacteroidia.Bacteroidales.Porphyromonadaceae.Barnesiella	NME4
68829	ENSG00000103202	rs7189866	0.22880629	0.125713405	0.434945668	0.312346734	-0.261578316	0.274731551	0.080037901	-0.082632037	0.215342899	0.177145903	0.10188849	0.081162761	0.152726806	0.031709054	0.999417824	0.997023453	Bacteria.Firmicutes.Clostridia.Clostridiales.Christensenellaceae.Christensenellaceae.R.7.group	NME4
68830	ENSG00000103202	rs7189866	0.228630564	0.278088108	0.92151826	0.657460523	-0.372957985	0.276379018	0.008499248	0.030725188	0.306918405	0.252714624	0.085938698	0.068977386	0.321811434	0.181703768	0.920805696	0.995251343	Bacteria.Proteobacteria.Gammaproteobacteria	NME4
68831	ENSG00000103202	rs7189866	0.049996175	0.022671529	0.151136539	0.75972771	-0.358923598	0.352076083	-0.093187296	0.017377098	0.179767517	0.150871592	0.064162242	0.056582928	0.049282589	0.011839546	0.941114973	0.991974206	Bacteria.Proteobacteria.Betaproteobacteria.Burkholderiales.Alcaligenaceae.Parasutterella	NME4
68832	ENSG00000103202	rs7189866	0.016037049	0.008087893	0.138524607	0.215938859	-0.545655733	0.500598604	0.113297902	-0.079522426	0.220767104	0.183294929	0.075559489	0.063649512	0.038373899	0.009635488	0.943988959	0.85618664	Bacteria.Proteobacteria.Betaproteobacteria.Burkholderiales.Alcaligenaceae	NME4
68833	ENSG00000103202	rs7189866	0.07243401	0.055481716	0.950352118	0.73332717	-0.341905035	0.333143832	0.003952273	-0.024704188	0.187282947	0.170883138	0.063234528	0.072203362	0.058482083	0.024018254	0.99994518	0.999865593	Bacteria.Bacteroidetes.Bacteroidia.Bacteroidales.Prevotellaceae	NME4
68834	ENSG00000103202	rs7189866	0.267629887	0.236786936	0.111446996	0.065293257	0.892284321	-0.7036213	-0.245963169	0.214543307	0.798124289	0.589342221	0.152457916	0.114455925	0.790373724	0.513583715	0.876277026	0.673626995	Bacteria.Firmicutes.Clostridia.Clostridiales.Lachnospiraceae	NME4
68835	ENSG00000103202	rs7189866	0.455982534	0.720538418	0.01263537	0.020244025	0.210749752	-0.083592709	0.251821858	-0.205286682	0.281038838	0.232672392	0.098218918	0.08627941	0.391260512	0.296399018	0.999814869	0.907533519	Bacteria.Actinobacteria.Actinobacteria.Corynebacteriales.Corynebacteriaceae	NME4
68836	ENSG00000103202	rs7189866	0.077725385	0.040187982	0.726878676	0.756061511	-0.399309446	0.398548808	-0.034411625	0.026748749	0.222835614	0.190411255	0.098103332	0.085746772	0.107223775	0.026032785	0.909719862	0.935365119	Bacteria.Firmicutes.Clostridia.Clostridiales.Ruminococcaceae.Ruminococcus.2	NME4
68837	ENSG00000103202	rs7189866	0.419831147	0.282529723	0.776249269	0.90671602	-0.27720281	0.335263842	0.043014409	-0.015523751	0.341471675	0.30942719	0.150728547	0.13196809	0.493935822	0.194895831	0.998929462	0.998920199	Bacteria.Firmicutes.Clostridia.Clostridiales.Lachnospiraceae..Eubacterium..ventriosum.group	NME4
68838	ENSG00000103202	rs7189866	0.041316075	0.013132886	0.164198275	0.141860919	-0.377141341	0.389592678	-0.08828775	0.081671794	0.181229053	0.152836329	0.062760878	0.054935656	0.046988894	0.006272888	0.660293676	0.878036241	Bacteria.Fusobacteria.Fusobacteriia.Fusobacteriales.Fusobacteriaceae.Fusobacterium	NME4
68839	ENSG00000103202	rs7189866	0.294224073	0.079244739	0.007421435	0.171188194	-0.193340915	0.273165742	0.170960718	-0.07191215	0.182860867	0.153237073	0.061883899	0.051980247	0.171476891	0.027376743	0.346279848	0.771574629	Bacteria.Proteobacteria.Betaproteobacteria.Burkholderiales.Alcaligenaceae.Sutterella	NME4
68840	ENSG00000103202	rs7189866	0.03828289	0.012921528	0.348174592	0.413585729	-0.470464898	0.433586409	-0.085037359	0.061103823	0.222529323	0.169680666	0.089999573	0.074263437	0.056676764	0.010549065	0.998970432	0.998994847	Bacteria.Firmicutes.Erysipelotrichia.Erysipelotrichales.Erysipelotrichaceae.Erysipelatoclostridium	NME4
68841	ENSG00000103202	rs7189866	0.005726847	0.028583779	0.039432871	0.348359174	-0.78259179	0.558545039	-0.228053495	0.096915176	0.273996724	0.249545615	0.108527527	0.102610048	0.035153222	0.046308223	0.939365139	0.911138448	Bacteria.Firmicutes.Clostridia.Clostridiales.Ruminococcaceae.Ruminiclostridium.6	NME4
68842	ENSG00000103202	rs7189866	0.481844524	0.298078162	0.244592393	0.266816312	-0.169747204	0.213050202	0.102826943	-0.083090491	0.239979148	0.203129697	0.087582787	0.074194723	0.34752331	0.141755918	0.834486629	0.926870238	Bacteria.Firmicutes.Clostridia.Clostridiales.Lachnospiraceae.Lachnospiraceae.UCG.010	NME4
68843	ENSG00000103202	rs7189866	0.077935386	0.025440927	0.653632453	0.664090198	-0.337998767	0.355645032	-0.038522654	0.030141554	0.188757553	0.155541075	0.085459581	0.069094826	0.068123691	0.010853356	0.913488218	0.953661219	Bacteria.Proteobacteria.Deltaproteobacteria	NME4
68844	ENSG00000103202	rs7189866	0.912376913	0.707195987	0.077148188	0.064852791	-0.028036876	0.07999878	0.216864019	-0.190823983	0.253810937	0.21205607	0.12078039	0.101630742	0.521928053	0.265700377	0.950146129	0.973105641	Bacteria.Firmicutes.Clostridia.Clostridiales.Ruminococcaceae.Ruminiclostridium.9	NME4
68845	ENSG00000103202	rs7189866	0.129299114	0.050355541	0.818513538	0.802816105	-0.393025197	0.396343745	-0.021102456	0.020973186	0.255862404	0.1988296	0.091600754	0.083654698	0.185631308	0.038317984	0.997561223	0.997803387	Bacteria.Actinobacteria.Actinobacteria.Micrococcales	NME4
68846	ENSG00000103202	rs7189866	0.61627689	0.50883836	0.147391383	0.189009427	-0.121156126	0.147842564	0.255414496	-0.234113954	0.24061945	0.222567489	0.174223129	0.176394405	0.36660576	0.200252161	0.762581743	0.994989321	Bacteria.Actinobacteria.Coriobacteriia.Coriobacteriales	NME4
68847	ENSG00000103202	rs7189866	0.071804809	0.021183457	0.969913995	0.45908388	-0.368085059	0.48900206	0.002401348	0.053164109	0.201167397	0.207109174	0.063427891	0.071387931	0.105989261	0.020176286	0.998735039	0.999709092	Bacteria.Bacteroidetes.Bacteroidia.Bacteroidales.Prevotellaceae.Prevotella.9	NME4
68848	ENSG00000103202	rs7189866	0.212025691	0.113291622	0.470595517	0.348882825	-0.270480947	0.283136497	0.075229318	-0.078543113	0.214629042	0.176420514	0.103666194	0.083249417	0.14521084	0.029966219	0.999989953	0.995249858	Bacteria.Firmicutes.Clostridia.Clostridiales.Christensenellaceae	NME4
68849	ENSG00000103202	rs7189866	0.151923057	0.112152511	0.332657188	0.392916882	-1.015475009	0.750442126	0.143041039	-0.084823274	0.700551424	0.466088874	0.146567258	0.098634785	0.689965162	0.374449829	0.956359196	0.930754062	Bacteria.Firmicutes.Clostridia.Clostridiales.Ruminococcaceae	NME4
68850	ENSG00000103226	rs144648477	0.007027511	0.000116087	0.244476618	0.212500661	0.40694794	-0.632261047	0.078595577	-0.087026468	0.14625461	0.154261797	0.066927138	0.069128916	0.035973317	0.000672061	0.998793879	0.998019463	Bacteria.Firmicutes.Clostridia.Clostridiales.Lachnospiraceae.Blautia	NOMO3
68851	ENSG00000103226	rs144648477	0.509134928	0.182386905	0.076486892	0.149306847	0.153044112	-0.382771044	-0.148128399	0.142904683	0.23055995	0.284033742	0.082309593	0.097946679	0.588903674	0.203381876	0.998986731	0.998377846	Bacteria.Firmicutes.Clostridia.Clostridiales.Family.XI.Anaerococcus	NOMO3
68852	ENSG00000103226	rs144648477	0.000580749	2.18E-06	0.670141729	0.9655869	0.48585393	-0.755073172	-0.025569767	-0.002979642	0.134387028	0.145470108	0.059761178	0.068801451	0.005228999	1.55E-05	0.813098234	0.996716587	Bacteria.Bacteroidetes.Bacteroidia.Bacteroidales.Porphyromonadaceae.Odoribacter	NOMO3
68853	ENSG00000103226	rs144648477	6.26E-06	5.03E-08	0.003623028	0.01340591	0.518191795	-0.724921832	0.215606195	-0.202917291	0.105513692	0.117820236	0.071461938	0.079851694	4.87E-05	2.46E-07	0.825365263	0.898737706	Bacteria.Firmicutes.Clostridia.Clostridiales.Ruminococcaceae.Ruminiclostridium.5	NOMO3
68854	ENSG00000103226	rs144648477	5.23E-05	1.14E-06	0.616883584	0.940648325	0.545304667	-0.744794107	0.0406928	0.006335895	0.126006014	0.13893461	0.080956545	0.084773432	0.000649111	6.95E-06	0.824271208	0.873142453	Bacteria.Firmicutes.Clostridia.Clostridiales.Ruminococcaceae.Butyricicoccus	NOMO3
68855	ENSG00000103226	rs144648477	2.16E-05	5.40E-08	0.832759451	0.602532092	0.515417733	-0.749336802	0.010342481	-0.031019987	0.112680217	0.122138065	0.048785012	0.059279926	0.000156231	2.63E-07	0.878814935	0.912660363	Bacteria.Proteobacteria.Gammaproteobacteria.Pasteurellales.Pasteurellaceae	NOMO3
68856	ENSG00000103226	rs144648477	6.18E-05	1.50E-07	0.98608878	0.815223475	0.521111755	-0.746692082	-0.000847481	-0.012491698	0.121759168	0.127030784	0.048421413	0.053240329	0.000538151	1.26E-06	0.921393006	0.996759562	Bacteria.Bacteroidetes.Bacteroidia.Bacteroidales.Porphyromonadaceae	NOMO3
68857	ENSG00000103226	rs144648477	1.15E-05	7.39E-08	0.215873865	0.864313214	0.587336782	-0.780722118	0.059309825	-0.008398337	0.123739775	0.128903397	0.047464608	0.048954525	0.000123684	5.57E-07	0.99894297	0.998882343	Bacteria.Verrucomicrobia.Verrucomicrobiae.Verrucomicrobiales.Verrucomicrobiaceae.Akkermansia	NOMO3
68858	ENSG00000103226	rs144648477	0.008782587	0.000475326	0.205954587	0.144805368	0.936205141	-1.213008605	-0.076768225	0.086836571	0.346650681	0.329864049	0.06009969	0.058848169	0.52564183	0.059221425	0.998912436	0.981117471	Bacteria.Bacteroidetes.Bacteroidia.Bacteroidales	NOMO3
68859	ENSG00000103226	rs144648477	0.010516946	2.05E-05	0.680050452	0.483729991	0.464311528	-0.858200182	-0.03880418	-0.066620845	0.176310932	0.186994736	0.093678359	0.094592934	0.05407471	0.000227823	0.940990791	0.978883571	Bacteria.Firmicutes.Clostridia.Clostridiales.Family.XIII.Family.XIII.AD3011.group	NOMO3
68860	ENSG00000103226	rs144648477	2.15E-05	5.25E-08	0.789083412	0.563579812	0.515153307	-0.749444577	0.012940951	-0.034349452	0.112570105	0.122014442	0.048181162	0.059176057	0.000147906	2.61E-07	0.897964764	0.960046241	Bacteria.Proteobacteria.Gammaproteobacteria.Pasteurellales.Pasteurellaceae.Haemophilus	NOMO3
68861	ENSG00000103226	rs144648477	0.000381588	6.47E-06	0.851727076	0.899537236	0.533982384	-0.76473508	-0.013773369	0.008842796	0.142600917	0.155995134	0.073399415	0.069775147	0.003951749	5.05E-05	0.822735853	0.986867198	Bacteria.Firmicutes.Bacilli	NOMO3
68862	ENSG00000103226	rs144648477	1.61E-05	4.95E-08	0.553644831	0.572770076	0.523007603	-0.748989726	0.02981943	0.032071672	0.112337071	0.121646066	0.050087139	0.056583367	0.000143496	3.00E-07	0.999334555	0.984995763	Bacteria.Firmicutes.Erysipelotrichia.Erysipelotrichales.Erysipelotrichaceae.Erysipelotrichaceae.UCG.003	NOMO3
68863	ENSG00000103226	rs144648477	0.003884898	0.000715445	0.963589166	0.555481825	0.519971442	-0.676293277	0.002933887	0.045683806	0.173734838	0.190495728	0.064025595	0.077092011	0.025856111	0.003048322	0.89423074	0.910167338	Bacteria.Firmicutes.Clostridia.Clostridiales.Ruminococcaceae.Ruminococcaceae.UCG.014	NOMO3
68864	ENSG00000103226	rs144648477	8.35E-05	3.46E-07	0.853042506	0.889716259	0.509297365	-0.746357886	0.012953899	-0.011051501	0.121437788	0.131704257	0.069657688	0.079393157	0.000656189	1.93E-06	0.751893348	0.923495387	Bacteria.Firmicutes.Bacilli.Lactobacillales.Streptococcaceae.Streptococcus	NOMO3
68865	ENSG00000103226	rs144648477	0.001228801	2.37E-07	0.800754334	0.139217952	0.500430113	-0.902181455	0.013648556	0.081877396	0.148146152	0.156552867	0.053863783	0.054702396	0.011515267	4.03E-06	0.965703943	0.832888729	Bacteria.Proteobacteria.Betaproteobacteria	NOMO3
68866	ENSG00000103226	rs144648477	1.53E-05	4.70E-08	0.319401629	0.322428234	0.52254018	-0.752653074	0.059521899	-0.056516379	0.111908704	0.121991592	0.05932874	0.056689078	0.000119865	2.88E-07	0.956354694	0.921764212	Bacteria.Firmicutes.Clostridia.Clostridiales.Lachnospiraceae.Coprococcus.1	NOMO3
68867	ENSG00000103226	rs144648477	0.117377254	0.422115247	0.489065864	0.893974865	0.900607078	-0.901276508	-0.06428666	0.024284476	0.567624084	1.115735692	0.092407132	0.181510348	0.999415694	0.813180853	0.990344402	0.977319136	Bacteria.Firmicutes	NOMO3
68868	ENSG00000103226	rs144648477	0.347596822	0.010264936	0.011551314	0.126098674	0.163928901	-0.515764566	-0.171372692	0.117420965	0.173285496	0.195173699	0.065962037	0.075791088	0.476828394	0.031015424	0.996483139	0.859902163	Bacteria.Bacteroidetes.Bacteroidia.Bacteroidales.Porphyromonadaceae.Butyricimonas	NOMO3
68869	ENSG00000103226	rs144648477	8.20E-05	2.65E-06	0.224084858	0.276468851	0.647675384	-0.888321082	0.090317456	-0.094066196	0.154245195	0.172826856	0.073592821	0.085719954	0.002608922	4.29E-05	0.999274386	0.998480911	Bacteria.Firmicutes.Clostridia.Clostridiales.Ruminococcaceae.Ruminococcaceae.UCG.013	NOMO3
68870	ENSG00000103226	rs144648477	2.25E-05	5.62E-08	0.336642146	0.614781684	0.574312609	-0.785331882	-0.063335158	0.033714129	0.125853909	0.128210962	0.065437589	0.066673824	0.00030928	5.57E-07	0.626319465	0.938195992	Bacteria.Actinobacteria.Actinobacteria	NOMO3
68871	ENSG00000103226	rs144648477	0.163722556	0.017066701	0.472872583	0.179443591	0.354927566	-0.527404318	-0.062504045	0.098174333	0.252017633	0.215513822	0.086576148	0.072353245	0.247430147	0.04952657	0.654164211	0.691590621	Bacteria.Firmicutes.Erysipelotrichia.Erysipelotrichales.Erysipelotrichaceae.Holdemanella	NOMO3
68872	ENSG00000103226	rs144648477	0.000112803	9.64E-05	0.727690896	0.395660675	0.536357545	-0.658059322	-0.014844393	-0.047609478	0.13059708	0.158476939	0.04245115	0.055685546	0.001572969	0.000371638	0.998302481	0.99762474	Bacteria.Proteobacteria.Gammaproteobacteria.Enterobacteriales.Enterobacteriaceae.Escherichia.Shigella	NOMO3
68873	ENSG00000103226	rs144648477	1.76E-05	3.74E-08	0.49919315	0.420762187	0.536907636	-0.776736679	0.032288225	-0.040999184	0.115922984	0.124745418	0.047517153	0.050606543	0.000160299	2.51E-07	0.700305493	0.957040409	Bacteria.Firmicutes.Negativicutes.Selenomonadales.Acidaminococcaceae	NOMO3
68874	ENSG00000103226	rs144648477	4.09E-05	7.76E-08	0.260121384	0.098645943	0.621166494	-0.902740136	0.070674881	-0.109731442	0.141281575	0.149347795	0.062221263	0.065507221	0.000774368	1.11E-06	0.884530156	0.906546295	Bacteria.Firmicutes.Clostridia.Clostridiales.Ruminococcaceae.Ruminococcaceae.UCG.003	NOMO3
68875	ENSG00000103226	rs144648477	7.86E-05	6.22E-06	0.336618925	0.651985713	0.599010136	-0.805923218	0.061039461	-0.033743343	0.142235032	0.164037857	0.063062633	0.074477421	0.001081185	4.00E-05	0.820946017	0.99827201	Bacteria.Firmicutes.Clostridia.Clostridiales.Ruminococcaceae..Eubacterium..coprostanoligenes.group	NOMO3
68876	ENSG00000103226	rs144648477	0.003058739	2.78E-06	0.397749327	0.973754652	0.441722092	-0.749930893	0.05687546	-0.00198682	0.143638103	0.146261348	0.066819859	0.060161854	0.015551729	1.72E-05	0.999513786	0.977690615	Bacteria.Firmicutes.Erysipelotrichia.Erysipelotrichales.Erysipelotrichaceae	NOMO3
68877	ENSG00000103226	rs144648477	0.095373809	0.10034423	0.748855279	0.83408077	0.632124382	-0.859425285	-0.027784632	0.025422762	0.373608933	0.515692753	0.086424649	0.120887588	0.520925623	0.421891436	0.923708341	0.99665811	Bacteria.Proteobacteria	NOMO3
68878	ENSG00000103226	rs144648477	2.11E-05	4.41E-08	0.699359944	0.558431104	0.516205842	-0.754033526	0.017282305	-0.027879344	0.112682514	0.12189599	0.044556879	0.047400818	0.000149531	2.46E-07	0.95477287	0.959631403	Bacteria.Firmicutes.Negativicutes.Selenomonadales.Veillonellaceae.Dialister	NOMO3
68879	ENSG00000103226	rs144648477	0.158690956	0.455991439	0.721858878	0.897167886	0.680170569	-0.643755647	-0.028629603	-0.018898341	0.477105496	0.858477547	0.080083006	0.145664818	0.987348183	0.727707758	0.996576058	0.881367759	Bacteria.Firmicutes.Clostridia.Clostridiales	NOMO3
68880	ENSG00000103226	rs144648477	8.71E-05	8.34E-08	0.995103113	0.538609842	0.515089171	-0.773640708	0.000303863	-0.031685929	0.123177291	0.128375813	0.049323032	0.051260049	0.000699645	6.25E-07	0.886856653	0.954763279	Bacteria.Firmicutes.Negativicutes.Selenomonadales.Acidaminococcaceae.Phascolarctobacterium	NOMO3
68881	ENSG00000103226	rs144648477	0.000115376	3.31E-05	0.76470012	0.347392455	0.563373501	-0.920359297	0.015281002	-0.069995624	0.137394446	0.206530223	0.050842958	0.073959207	0.001387407	0.00013565	0.99830237	0.997282036	Bacteria.Firmicutes.Clostridia.Clostridiales.Clostridiaceae.1.Clostridium.sensu.stricto.1	NOMO3
68882	ENSG00000103226	rs144648477	0.00104087	2.60E-06	0.288623959	0.560512883	0.44668382	-0.707422327	0.05498313	-0.032630961	0.130178215	0.137500999	0.051397613	0.055775203	0.005531797	1.24E-05	0.862428947	0.91793751	Bacteria.Firmicutes.Clostridia.Clostridiales.Lachnospiraceae.Roseburia	NOMO3
68883	ENSG00000103226	rs144648477	0.000442163	6.59E-06	0.161410958	0.066292104	0.79052638	-1.117290106	0.137031322	-0.180982617	0.213683009	0.228135847	0.096757903	0.096918672	0.014031208	0.000230482	0.876488529	0.835920165	Bacteria.Firmicutes.Clostridia.Clostridiales.Ruminococcaceae.Anaerotruncus	NOMO3
68884	ENSG00000103226	rs144648477	0.000178646	1.89E-06	0.69021415	0.846943758	0.549923512	-0.749099099	-0.020148576	-0.011095211	0.138440023	0.143286084	0.050331255	0.057256908	0.002037419	1.45E-05	0.99786128	0.999462671	Bacteria.Firmicutes.Clostridia.Clostridiales.Lachnospiraceae.Anaerostipes	NOMO3
68885	ENSG00000103226	rs144648477	3.54E-05	5.68E-08	0.756207053	0.732462144	0.511761548	-0.750645124	0.019794395	-0.023541189	0.115333995	0.122604016	0.063492792	0.068572751	0.000264479	3.36E-07	0.997048205	0.999513539	Bacteria.Firmicutes.Clostridia.Clostridiales.Lachnospiraceae.Dorea	NOMO3
68886	ENSG00000103226	rs144648477	1.25E-05	4.77E-08	0.19518968	0.181037307	0.598664703	-0.840799858	0.085176822	-0.089844096	0.126721503	0.13635605	0.06508726	0.066459984	0.000173308	3.03E-07	0.999417824	0.981957222	Bacteria.Firmicutes.Clostridia.Clostridiales.Christensenellaceae.Christensenellaceae.R.7.group	NOMO3
68887	ENSG00000103226	rs144648477	0.003103174	0.000912902	0.704300657	0.814110813	0.47693926	-0.719299053	-0.021667303	0.017777566	0.1553389	0.20710126	0.05684405	0.075306907	0.031485243	0.004884444	0.999586829	0.996426659	Bacteria.Firmicutes.Negativicutes.Selenomonadales.Veillonellaceae.Megasphaera	NOMO3
68888	ENSG00000103226	rs144648477	1.18E-05	1.73E-07	0.289149031	0.414281741	0.54725732	-0.788934194	0.062695143	-0.049562675	0.115471795	0.135032794	0.058671116	0.060327054	0.000117698	7.44E-07	0.64516785	0.869357444	Bacteria.Firmicutes.Clostridia.Clostridiales.Peptostreptococcaceae	NOMO3
68889	ENSG00000103226	rs144648477	0.006567118	0.017487424	0.508652791	0.924432939	0.646193661	-0.719157318	-0.05190666	-0.009159679	0.23020708	0.295028274	0.078107824	0.09620045	0.198978949	0.117079602	0.99967607	0.999141757	Bacteria.Firmicutes.Negativicutes.Selenomonadales	NOMO3
68890	ENSG00000103226	rs144648477	0.000273085	2.84E-07	0.692929361	0.473824114	0.496347345	-0.733298377	0.026451156	-0.043678826	0.129060595	0.128277902	0.066691921	0.060631569	0.001512149	1.67E-06	0.903417728	0.868456678	Bacteria.Firmicutes.Clostridia.Clostridiales.Lachnospiraceaencultured	NOMO3
68891	ENSG00000103226	rs144648477	2.13E-05	5.12E-08	0.817126132	0.898087376	0.516333936	-0.76307077	-0.015243783	-0.008059715	0.112763312	0.12410492	0.065658492	0.062686435	0.000185552	2.80E-07	0.8372135	0.982676747	Bacteria.Actinobacteria.Actinobacteria.Bifidobacteriales.Bifidobacteriaceae	NOMO3
68892	ENSG00000103226	rs144648477	0.04118103	0.001598094	0.376400562	0.565028618	0.386225641	-0.657189145	-0.05878638	0.042700487	0.185466892	0.199606285	0.066010627	0.07383774	0.148574551	0.008295151	0.984987993	0.971423926	Bacteria.Proteobacteria.Deltaproteobacteria.Desulfovibrionales.Desulfovibrionaceae.Desulfovibrio	NOMO3
68893	ENSG00000103226	rs144648477	0.037839793	0.000137823	0.110318816	0.731627321	0.334382158	-0.699527962	-0.096935224	0.023879218	0.157786781	0.172784271	0.059891068	0.069332175	0.108345253	0.000819031	0.999814869	0.942552604	Bacteria.Actinobacteria.Actinobacteria.Corynebacteriales.Corynebacteriaceae	NOMO3
68894	ENSG00000103226	rs144648477	1.40E-07	1.49E-08	0.001900142	0.036910817	0.761651185	-0.945194107	0.178917924	-0.133683542	0.129182656	0.14644482	0.055300691	0.062764534	8.01E-06	2.61E-07	0.487033011	0.916976133	Bacteria.Firmicutes.Clostridia.Clostridiales.Ruminococcaceae.Ruminococcus.2	NOMO3
68895	ENSG00000103226	rs144648477	0.009036762	2.98E-05	0.02587001	0.12440761	0.351884689	-0.638006252	-0.186845943	0.13568627	0.130805195	0.142235253	0.081963857	0.087182399	0.032666226	0.000174699	0.802469782	0.989731238	Bacteria.Actinobacteria.Coriobacteriia.Coriobacteriales.Coriobacteriaceae	NOMO3
68896	ENSG00000103226	rs144648477	0.000545078	9.10E-08	0.9496604	0.096298858	0.516452502	-0.899748623	0.003273351	0.092312566	0.142077516	0.14984633	0.051651491	0.054715605	0.00510314	1.65E-06	0.990377206	0.750183738	Bacteria.Proteobacteria.Betaproteobacteria.Burkholderiales	NOMO3
68897	ENSG00000103226	rs144648477	0.123851107	8.15E-05	0.038864624	0.151779861	0.256715652	-0.621633268	-0.15338775	0.083017594	0.164699053	0.147975027	0.072777018	0.057251474	0.180593795	0.000771568	0.998201428	0.99782309	Bacteria.Firmicutes.Bacilli.Bacillales.Staphylococcaceae.Staphylococcus	NOMO3
68898	ENSG00000103226	rs144648477	2.13E-05	5.12E-08	0.816162133	0.898853227	0.516314476	-0.763057368	-0.015328337	-0.007999585	0.112765661	0.124105556	0.065670079	0.062692489	0.000186148	2.80E-07	0.838679534	0.982052708	Bacteria.Actinobacteria.Actinobacteria.Bifidobacteriales.Bifidobacteriaceae.Bifidobacterium	NOMO3
68899	ENSG00000103226	rs144648477	0.011335003	0.000484136	0.132888285	0.313316955	0.376472843	-0.640434957	-0.09592959	0.074944145	0.144507432	0.174427411	0.063045541	0.073760459	0.053286615	0.002230512	0.988161388	0.950695192	Bacteria.Firmicutes.Bacilli.Lactobacillales.Carnobacteriaceae	NOMO3
68900	ENSG00000103226	rs144648477	5.15E-05	2.31E-06	0.488502766	0.5002654	0.566666101	-0.818292717	-0.033189573	0.038426116	0.130819318	0.15810187	0.047645468	0.056692086	0.000653614	1.85E-05	0.999507593	0.935584968	Bacteria.Firmicutes.Clostridia.Clostridiales.Lachnospiraceae.Lachnoclostridium	NOMO3
68901	ENSG00000103226	rs144648477	0.001250677	9.25E-07	0.586048007	0.802187472	0.471190165	-0.725245425	0.035296859	-0.017822585	0.139725934	0.133953596	0.064497776	0.070857267	0.006401218	6.38E-06	0.997851323	0.977487446	Bacteria.Firmicutes.Clostridia.Clostridiales.Lachnospiraceae.Fusicatenibacter	NOMO3
68902	ENSG00000103226	rs144648477	0.000339295	2.33E-06	0.295160442	0.517399484	0.658957643	-0.837466302	-0.069193572	0.037284984	0.174313027	0.161871569	0.065571034	0.057286133	0.003849879	3.07E-05	0.843840727	0.87202988	Bacteria.Firmicutes.Negativicutes.Selenomonadales.Veillonellaceae	NOMO3
68903	ENSG00000103226	rs144648477	0.035285802	0.000318121	0.115407364	0.213466171	0.339302873	-0.615271605	-0.125492175	0.101382684	0.157870323	0.161920886	0.078660249	0.08070482	0.112796376	0.001747802	0.998330087	0.999834196	Bacteria.Actinobacteria.Coriobacteriia.Coriobacteriales.Coriobacteriaceae.Collinsella	NOMO3
68904	ENSG00000103226	rs144648477	1.14E-05	2.84E-08	0.262895689	0.421987566	0.557789408	-0.788665913	-0.07117651	0.0420012	0.117442514	0.12528597	0.063031973	0.051981032	0.000103914	1.95E-07	0.547007869	0.934514087	Bacteria.Firmicutes.Negativicutes.Selenomonadales.Veillonellaceae.Veillonella	NOMO3
68905	ENSG00000103226	rs144648477	1.46E-05	1.57E-07	0.071179614	0.257398014	0.709369435	-0.880210355	-0.147500106	0.097555979	0.151531406	0.15003914	0.080430305	0.085392518	0.000435083	2.48E-06	0.925664213	0.972299477	Bacteria.Actinobacteria	NOMO3
68906	ENSG00000103226	rs144648477	0.001665848	0.040957464	0.262762297	0.509675567	0.709494511	-0.578539416	-0.079185242	-0.058632316	0.21638886	0.277499913	0.070104505	0.088442419	0.065618745	0.113519646	0.996108676	0.996850396	Bacteria.Firmicutes.Clostridia.Clostridiales.Lachnospiraceae..Ruminococcus..gnavus.group	NOMO3
68907	ENSG00000103226	rs144648477	7.04E-05	6.43E-07	0.800900118	0.319435597	0.516297952	-0.71884315	0.017218013	0.071084936	0.121692094	0.130513765	0.068001433	0.070859264	0.000532863	2.22E-06	0.855183856	0.989653534	Bacteria.Firmicutes.Clostridia.Clostridiales.Ruminococcaceaencultured	NOMO3
68908	ENSG00000103226	rs144648477	0.000543797	9.06E-05	0.231363597	0.993270819	0.708351465	-0.803407698	0.097786111	-0.000741503	0.194830372	0.192640714	0.080949741	0.087587188	0.010200871	0.000691483	0.998768023	0.999934415	Bacteria.Firmicutes.Clostridia.Clostridiales.Ruminococcaceae.Ruminococcaceae.NK4A214.group	NOMO3
68909	ENSG00000103226	rs144648477	1.77E-05	3.99E-08	0.754281309	0.9004754	0.523250213	-0.759745911	0.020866617	0.008499261	0.113016436	0.122330024	0.066389852	0.067700056	0.000155767	1.85E-07	0.998239218	0.997356147	Bacteria.Firmicutes.Clostridia.Clostridiales.Ruminococcaceae.Flavonifractor	NOMO3
68910	ENSG00000103226	rs144648477	0.008783934	0.0004754	0.205976351	0.14481936	0.936183785	-1.21299179	-0.076763666	0.086832862	0.346650061	0.329863808	0.06009904	0.058847737	0.526462057	0.059247484	0.998947111	0.981145089	Bacteria.Bacteroidetes	NOMO3
68911	ENSG00000103226	rs144648477	0.000135678	1.80E-06	0.99161635	0.825171201	0.517095407	-0.738268234	0.000734812	-0.018526077	0.127578627	0.140862839	0.069667466	0.083534188	0.001241849	9.38E-06	0.719969333	0.910444892	Bacteria.Firmicutes.Bacilli.Lactobacillales	NOMO3
68912	ENSG00000103226	rs144648477	0.066285572	0.067807856	0.844995751	0.904698536	0.573800172	-0.803739338	-0.01214628	0.010695062	0.30727027	0.432870273	0.061883068	0.088985344	0.599738317	0.323469296	0.956359196	0.942918039	Bacteria.Firmicutes.Clostridia.Clostridiales.Ruminococcaceae	NOMO3
68913	ENSG00000103226	rs144648477	6.31E-05	4.10E-07	0.595772509	0.885549662	0.500122458	-0.757138384	0.027610941	-0.008190167	0.117011281	0.134640206	0.051795651	0.056681184	0.00058509	2.46E-06	0.997466038	0.996556542	Bacteria.Bacteroidetes.Bacteroidia.Bacteroidales.Rikenellaceae	NOMO3
68914	ENSG00000103226	rs144648477	0.011197847	0.002405128	0.504130229	0.492877201	0.435184955	-0.644857891	-0.044174634	0.054128471	0.166748936	0.204281787	0.065767138	0.078495089	0.064941886	0.009420931	0.784326338	0.854510184	Bacteria.Firmicutes.Erysipelotrichia.Erysipelotrichales.Erysipelotrichaceae.Faecalitalea	NOMO3
68915	ENSG00000103226	rs144648477	1.84E-05	1.49E-08	0.138031208	0.120454597	0.624514214	-0.838077892	0.081208069	-0.084375041	0.135230185	0.129847668	0.054089587	0.053632772	0.000309444	2.47E-07	0.999305535	0.989974535	Bacteria.Proteobacteria.Gammaproteobacteria.Pseudomonadales.Pseudomonadaceae.Pseudomonas	NOMO3
68916	ENSG00000103226	rs144648477	0.006765507	0.000366442	0.213097745	0.151278463	0.896872194	-1.181526837	-0.071853892	0.084207939	0.32074171	0.31449279	0.057152111	0.058000135	0.354551055	0.038387587	0.99911693	0.98634337	Bacteria.Bacteroidetes.Bacteroidia.Bacteroidales.Bacteroidaceae.Bacteroides	NOMO3
68917	ENSG00000103226	rs144648477	0.014130133	0.001273295	0.403049635	0.511049452	0.41573342	-0.657757209	-0.055776316	0.050170598	0.164915561	0.195386186	0.066273944	0.075925624	0.0891985	0.005507548	0.999028109	0.997798285	Bacteria.Actinobacteria.Actinobacteria.Micrococcales.Micrococcaceae	NOMO3
68918	ENSG00000103226	rs144648477	0.031831581	0.000447388	0.010693739	0.072945903	0.298527169	-0.583488106	0.144963619	-0.104444409	0.136123182	0.157873468	0.055177842	0.057315792	0.073316767	0.001192958	0.698959251	0.969189617	Bacteria.Firmicutes.Clostridia.Clostridiales.Ruminococcaceae.Subdoligranulum	NOMO3
68919	ENSG00000103226	rs144648477	7.30E-05	3.95E-08	0.085714985	0.020939797	0.478434368	-0.735256249	-0.071388145	0.096261886	0.113035038	0.118338051	0.040920212	0.040689896	0.000565748	2.69E-07	0.533386137	0.575768026	Bacteria.Proteobacteria.Betaproteobacteria.Burkholderiales.Alcaligenaceae.Sutterella	NOMO3
68920	ENSG00000103226	rs144648477	0.000152798	1.91E-05	0.322185508	0.745766068	0.624291636	-0.794837251	0.065574553	-0.024160168	0.155361117	0.172495887	0.065741699	0.074204721	0.003131313	0.000220537	0.850968726	0.937237055	Bacteria.Firmicutes.Clostridia.Clostridiales.Lachnospiraceae..Eubacterium..xylanophilum.group	NOMO3
68921	ENSG00000103226	rs144648477	1.08E-05	1.66E-07	0.252785489	0.299016637	0.568169752	-0.8152823	0.066749841	-0.063422206	0.119238709	0.139303645	0.057857374	0.060587535	0.000128619	1.07E-06	0.79353461	0.968614954	Bacteria.Firmicutes.Clostridia.Clostridiales.Peptostreptococcaceae.Intestinibacter	NOMO3
68922	ENSG00000103226	rs144648477	6.48E-06	4.58E-08	0.034065854	0.111947946	0.749663909	-0.938275863	0.148912903	-0.11418508	0.152926602	0.151915615	0.068804867	0.070877507	0.000146057	6.49E-07	0.845495631	0.787644425	Bacteria.Firmicutes.Clostridia.Clostridiales.Ruminococcaceae.Ruminococcaceae.UCG.005	NOMO3
68923	ENSG00000103226	rs144648477	0.01163521	0.001199027	0.186351498	0.255980359	0.385156517	-0.607701139	-0.079051776	0.081496957	0.148405138	0.179481676	0.059199611	0.07112138	0.049329051	0.003048433	0.970727297	0.997803387	Bacteria.Actinobacteria.Actinobacteria.Micrococcales	NOMO3
68924	ENSG00000103226	rs144648477	1.34E-05	5.00E-08	0.212615332	0.190256675	0.594739308	-0.838148543	0.082801646	-0.088578597	0.1263879	0.136182091	0.065789647	0.06693077	0.00017544	3.21E-07	0.999989953	0.96642863	Bacteria.Firmicutes.Clostridia.Clostridiales.Christensenellaceae	NOMO3
68925	ENSG00000103226	rs144648477	1.79E-05	4.45E-08	0.953261395	0.672214566	0.521194989	-0.75315446	-0.002620225	-0.02323327	0.112673935	0.121801188	0.044535222	0.054665712	0.000140963	2.35E-07	0.944716747	0.990835033	Bacteria.Bacteroidetes.Bacteroidia.Bacteroidales.Porphyromonadaceae.Parabacteroides	NOMO3
68926	ENSG00000103226	rs144648477	1.59E-05	7.86E-08	0.559147909	0.716545742	0.538439893	-0.747878679	0.028886375	0.020778598	0.115564492	0.123794433	0.049202834	0.05698383	0.000184169	4.90E-07	0.779598307	0.91572379	Bacteria.Firmicutes.Clostridia.Clostridiales.Lachnospiraceae.Lachnospira	NOMO3
68927	ENSG00000103226	rs144648477	5.87E-05	2.20E-05	0.275619354	0.580004943	0.616522951	-0.815118861	0.077447249	-0.049228198	0.143560744	0.178376688	0.070449692	0.088519777	0.00141196	0.000161838	0.999550585	0.968543565	Bacteria.Firmicutes.Clostridia.Clostridiales.Lachnospiraceae.Lachnospiraceae.ND3007.group	NOMO3
68928	ENSG00000103226	rs144648477	0.00199984	7.05E-07	0.17343838	0.392053965	0.421576995	-0.703970923	-0.0930382	0.049311824	0.130989832	0.128363456	0.067609456	0.057236096	0.008413694	4.98E-06	0.998173674	0.991886968	Bacteria.Firmicutes.Bacilli.Bacillales	NOMO3
68929	ENSG00000103226	rs144648477	3.57E-05	7.36E-08	0.516111346	0.631240623	0.505456795	-0.746571211	-0.031580315	0.021876892	0.113981205	0.123244457	0.048371923	0.045366444	0.00028355	3.74E-07	0.782949374	0.8806471	Bacteria.Fusobacteria.Fusobacteriia.Fusobacteriales.Fusobacteriaceae.Fusobacterium	NOMO3
68930	ENSG00000103226	rs144648477	3.51E-05	7.29E-08	0.530538269	0.644077504	0.50598728	-0.746901296	-0.030528901	0.021069046	0.113974333	0.123251825	0.048419389	0.045394104	0.000278998	3.57E-07	0.799754754	0.87724048	Bacteria.Fusobacteria.Fusobacteriia.Fusobacteriales	NOMO3
68931	ENSG00000103226	rs144648477	2.06E-05	5.21E-08	0.894486629	0.703658857	0.51881726	-0.769048011	0.006941746	0.022428323	0.113078419	0.125170433	0.052138129	0.058706696	0.00015502	2.98E-07	0.974493943	0.961745829	Bacteria.Proteobacteria.Deltaproteobacteria.Desulfovibrionales.Desulfovibrionaceae	NOMO3
68932	ENSG00000103226	rs144648477	6.30E-05	4.10E-07	0.596683999	0.885380534	0.500173237	-0.757069846	0.027544374	-0.008203861	0.117012179	0.134632593	0.051799407	0.05669158	0.00058425	2.48E-06	0.997528932	0.997707395	Bacteria.Bacteroidetes.Bacteroidia.Bacteroidales.Rikenellaceae.Alistipes	NOMO3
68933	ENSG00000103226	rs144648477	0.006284068	3.68E-06	0.704201215	0.52450267	0.464282096	-0.824119274	-0.026495759	-0.042944529	0.164469876	0.163105721	0.069486929	0.067119412	0.050150626	6.50E-05	0.99946547	0.972078348	Bacteria.Firmicutes.Erysipelotrichia.Erysipelotrichales.Erysipelotrichaceae..Clostridium..innocuum.group	NOMO3
68934	ENSG00000103226	rs144648477	0.032616752	1.41E-05	0.549732948	0.331222659	0.42113961	-0.858590827	-0.04063244	-0.062976204	0.192939599	0.183005059	0.067579926	0.06433614	0.126892708	0.000266206	0.996423631	0.945973526	Bacteria.Bacteroidetes.Bacteroidia.Bacteroidales.Prevotellaceae.Prevotella.7	NOMO3
68935	ENSG00000103226	rs144648477	0.000125348	2.93E-05	0.766583814	0.400047725	0.560686702	-0.894148352	0.015183469	-0.060361802	0.137548811	0.199144515	0.050938764	0.071264147	0.001329915	0.000124887	0.998115183	0.993943049	Bacteria.Firmicutes.Clostridia.Clostridiales.Clostridiaceae.1	NOMO3
68936	ENSG00000103226	rs144648477	0.011511313	0.000449284	0.130002089	0.318786825	0.375535711	-0.643331501	-0.096453103	0.073646606	0.144472046	0.174126362	0.062908942	0.073313704	0.051921278	0.002233931	0.963485106	0.971945944	Bacteria.Firmicutes.Bacilli.Lactobacillales.Carnobacteriaceae.Granulicatella	NOMO3
68937	ENSG00000103226	rs144648477	0.061482645	0.079822815	0.120185688	0.057945327	0.312078793	-0.397233625	-0.105438762	0.15759916	0.16404428	0.223273956	0.066972393	0.081670699	0.180718636	0.080123382	0.999469974	0.986131077	Bacteria.Bacteroidetes.Bacteroidia.Bacteroidales.Porphyromonadaceae.Barnesiella	NOMO3
68938	ENSG00000103226	rs144648477	0.005208322	6.59E-05	0.285046465	0.614477405	0.418669715	-0.702106292	-0.052064639	0.027777964	0.144868088	0.1647507	0.048306385	0.054887028	0.02987616	0.000449924	0.999614985	0.99936283	Bacteria.Firmicutes.Clostridia.Clostridiales.Lachnospiraceae.Tyzzerella.4	NOMO3
68939	ENSG00000103226	rs144648477	1.51E-05	1.81E-08	0.179402192	0.213820334	0.594139185	-0.796928189	0.077742265	-0.067701693	0.127153376	0.124379049	0.057289541	0.053935546	0.000194665	1.80E-07	0.999550314	0.996901429	Bacteria.Proteobacteria.Gammaproteobacteria.Pseudomonadales	NOMO3
68940	ENSG00000103226	rs144648477	1.51E-05	3.67E-08	0.312026943	0.488723558	0.562763477	-0.791077026	0.054454227	-0.03913514	0.120416307	0.126942977	0.053450368	0.056209303	0.000125651	1.93E-07	0.996546716	0.994860843	Bacteria.Firmicutes.Clostridia.Clostridiales.Ruminococcaceae.Ruminococcaceae.UCG.002	NOMO3
68941	ENSG00000103226	rs144648477	0.003806077	3.40E-06	0.447806372	0.99760528	0.444217894	-0.751497592	0.053083577	0.000184701	0.148071865	0.148113225	0.069514382	0.061306857	0.020223026	2.57E-05	0.993501001	0.962445294	Bacteria.Firmicutes.Erysipelotrichia.Erysipelotrichales	NOMO3
68942	ENSG00000103226	rs144648477	0.016792449	0.000176347	0.144554542	0.452588387	0.370912752	-0.661191604	-0.076964928	0.042171377	0.151172531	0.166290916	0.052125178	0.055813144	0.045830875	0.000627157	0.998735039	0.999709092	Bacteria.Bacteroidetes.Bacteroidia.Bacteroidales.Prevotellaceae.Prevotella.9	NOMO3
68943	ENSG00000103226	rs144648477	0.001835968	7.65E-06	0.575576313	0.978881159	0.468287958	-0.748894602	-0.032275709	0.001589555	0.14423343	0.154172261	0.057363261	0.059820304	0.011066946	4.94E-05	0.938840801	0.997412515	Bacteria.Proteobacteria.Gammaproteobacteria.Enterobacteriales.Enterobacteriaceae.Citrobacter	NOMO3
68944	ENSG00000103226	rs144648477	0.001339937	2.19E-05	0.940741484	0.826025158	0.526828797	-0.779619793	0.006922527	-0.021889809	0.157266533	0.170559418	0.092768376	0.099193869	0.009763315	0.000148222	0.898573745	0.994506574	Bacteria.Firmicutes.Clostridia.Clostridiales.Family.XIII	NOMO3
68945	ENSG00000103226	rs144648477	1.14E-05	6.48E-08	0.113907273	0.905873284	0.524076148	-0.744335246	0.0641954	-0.005739191	0.110327147	0.12223032	0.040069309	0.048350238	0.00010315	4.12E-07	0.941114973	0.998441752	Bacteria.Proteobacteria.Betaproteobacteria.Burkholderiales.Alcaligenaceae.Parasutterella	NOMO3
68946	ENSG00000103226	rs144648477	0.339991587	0.02009771	0.021162811	0.068026662	0.174380049	-0.463319838	-0.183139394	0.151398298	0.181431075	0.194489741	0.077552916	0.081605169	0.383998289	0.030557657	0.997152221	0.990360691	Bacteria.Firmicutes.Clostridia.Clostridiales.Family.XI	NOMO3
68947	ENSG00000103226	rs144648477	1.28E-05	6.07E-07	0.036716394	0.041692826	0.7990756	-1.086452463	0.144134248	-0.172741514	0.169399268	0.196730398	0.067599008	0.083166702	0.000587763	1.99E-05	0.939365139	0.766255663	Bacteria.Firmicutes.Clostridia.Clostridiales.Ruminococcaceae.Ruminiclostridium.6	NOMO3
68948	ENSG00000103226	rs144648477	8.59E-05	3.87E-07	0.849306501	0.874739572	0.508993734	-0.74547812	0.013294623	-0.012576349	0.12160198	0.132222435	0.069696343	0.079469202	0.000657022	1.98E-06	0.757810643	0.955303348	Bacteria.Firmicutes.Bacilli.Lactobacillales.Streptococcaceae	NOMO3
68949	ENSG00000103226	rs144648477	1.94E-05	5.16E-08	0.938002788	0.828784018	0.520134214	-0.759681787	0.004167078	0.012864542	0.112957154	0.123599861	0.053371177	0.059250628	0.000149922	2.68E-07	0.998880039	0.994081098	Bacteria.Proteobacteria.Deltaproteobacteria.Desulfovibrionales.Desulfovibrionaceae.Bilophila	NOMO3
68950	ENSG00000103226	rs144648477	0.006165553	2.22E-06	0.332768765	0.793848588	0.416959355	-0.755192564	-0.051906503	-0.014257463	0.147348464	0.145614697	0.053198456	0.054339756	0.030161984	2.48E-05	0.864071281	0.930372122	Bacteria.Firmicutes.Clostridia.Clostridiales.Lachnospiraceae.Lachnospiraceae.UCG.010	NOMO3
68951	ENSG00000103226	rs144648477	0.219248476	0.581168117	0.788159317	0.623482549	0.424800689	-0.401918713	0.01756652	-0.067880044	0.342492854	0.724940795	0.065110487	0.137621631	0.75666509	0.663073778	0.881912195	0.839095154	Bacteria.Firmicutes.Clostridia.Clostridiales.Lachnospiraceae	NOMO3
68952	ENSG00000103226	rs144648477	0.000132151	0.000300392	0.171683612	0.327201344	0.701159425	-0.944394589	0.109969216	-0.10474421	0.172663208	0.247408265	0.079582344	0.106113669	0.005732601	0.002790125	0.968970412	0.998920199	Bacteria.Firmicutes.Clostridia.Clostridiales.Lachnospiraceae..Eubacterium..ventriosum.group	NOMO3
68953	ENSG00000103226	rs144648477	1.36E-05	8.64E-08	0.257732186	0.927257025	0.579785347	-0.775063165	0.054120479	-0.004487444	0.123331645	0.128801311	0.04740624	0.048965063	0.000134451	6.57E-07	0.998409995	0.996467843	Bacteria.Verrucomicrobia	NOMO3
68954	ENSG00000103226	rs144648477	9.30E-05	3.29E-07	0.635033274	0.676635162	0.549483579	-0.785338692	0.027407875	-0.034983307	0.131996265	0.138271632	0.057475098	0.083508413	0.000935013	2.00E-06	0.947501839	0.933246461	Bacteria.Firmicutes.Clostridia.Clostridiales.Lachnospiraceae..Eubacterium..eligens.group	NOMO3
68955	ENSG00000103226	rs144648477	0.000144885	3.42E-08	0.975001945	0.092325528	0.523680929	-0.877309441	0.001465589	0.087232669	0.129819074	0.140395124	0.046593823	0.051071274	0.00141274	5.01E-07	0.951209632	0.796490777	Bacteria.Proteobacteria.Betaproteobacteria.Burkholderiales.Alcaligenaceae	NOMO3
68956	ENSG00000103226	rs144648477	0.000257698	1.49E-06	0.138060477	0.330738621	0.458500221	-0.695828711	-0.068387616	0.050916668	0.118682352	0.131542401	0.045553815	0.051963768	0.001171687	6.28E-06	0.99994518	0.999865593	Bacteria.Bacteroidetes.Bacteroidia.Bacteroidales.Prevotellaceae	NOMO3
68957	ENSG00000103226	rs144648477	0.035166969	0.001803466	0.867789027	0.815032903	0.48743646	-0.802872494	0.009978478	0.015040431	0.226641447	0.246837242	0.059709562	0.064035885	0.242238541	0.021173998	0.905205415	0.912871197	Bacteria.Firmicutes.Clostridia.Clostridiales.Lachnospiraceae..Eubacterium..rectale.group	NOMO3
68958	ENSG00000103226	rs144648477	0.295249174	0.083035131	0.020407326	0.071590702	0.186021554	-0.403387648	0.170717825	-0.170599085	0.176315309	0.229192823	0.071847915	0.093164479	0.411070029	0.10543291	0.906525787	0.962978444	Bacteria.Firmicutes.Clostridia.Clostridiales.Lachnospiraceae.Lachnospiraceae.UCG.008	NOMO3
68959	ENSG00000103226	rs144648477	2.66E-05	6.46E-08	0.73641279	0.810081696	0.514205362	-0.765050887	0.017941013	0.014275588	0.113832858	0.125617533	0.053075067	0.059164655	0.000221259	3.74E-07	0.926128364	0.953661219	Bacteria.Proteobacteria.Deltaproteobacteria	NOMO3
68960	ENSG00000103226	rs144648477	0.009943327	0.000855202	0.674857476	0.611583932	0.600761056	-0.864434687	-0.020704586	0.028432169	0.226316204	0.247412711	0.049136897	0.055722868	0.17238698	0.018189575	0.999785669	0.999420701	Bacteria.Firmicutes.Clostridia.Clostridiales.Ruminococcaceae.Faecalibacterium	NOMO3
68961	ENSG00000103226	rs144648477	0.000776888	0.00018976	0.893210235	0.242074936	0.502589937	-0.632207921	-0.007641056	0.080329603	0.142608944	0.159873122	0.056700402	0.068052429	0.007713337	0.000743939	0.998781983	0.954325757	Bacteria.Firmicutes.Clostridia.Clostridiales.Ruminococcaceae.Ruminococcus.1	NOMO3
68962	ENSG00000103226	rs144648477	0.000669437	0.002565741	0.413141083	0.826793519	0.623127468	-0.705413827	-0.040809328	-0.014413306	0.174496104	0.225017613	0.049550787	0.065608579	0.013536065	0.009526117	0.814268536	0.995251343	Bacteria.Proteobacteria.Gammaproteobacteria	NOMO3
68963	ENSG00000103226	rs144648477	0.000136392	0.000109944	0.562182662	0.593020155	0.564502747	-0.685472983	-0.02584628	-0.030248709	0.139327768	0.166602724	0.044367646	0.056320938	0.002285098	0.000517433	0.967966333	0.965530807	Bacteria.Proteobacteria.Gammaproteobacteria.Enterobacteriales.Enterobacteriaceae	NOMO3
68964	ENSG00000103226	rs144648477	8.67E-06	4.75E-08	0.104814055	0.416591361	0.646112044	-0.812673953	0.082252029	-0.038081879	0.133949678	0.131768792	0.050014351	0.046584059	0.000179297	7.58E-07	0.765788977	0.797131829	Bacteria.Firmicutes.Clostridia.Clostridiales.Lachnospiraceae.Tyzzerella	NOMO3
68965	ENSG00000103226	rs144648477	0.000660514	5.09E-07	0.305579896	0.670152604	0.453652177	-0.732598406	-0.060070798	0.023427552	0.126888294	0.131572707	0.058176706	0.054756355	0.003924551	3.84E-06	0.998970432	0.998994847	Bacteria.Firmicutes.Erysipelotrichia.Erysipelotrichales.Erysipelotrichaceae.Erysipelatoclostridium	NOMO3
68966	ENSG00000103226	rs144648477	0.046836559	0.000259161	0.437383995	0.532458593	0.394201798	-0.672594266	-0.055617964	0.038841843	0.194595393	0.17417691	0.071180861	0.061893599	0.185883732	0.002838571	0.999437234	0.98110946	Bacteria.Proteobacteria.Betaproteobacteria.Neisseriales.Neisseriaceae	NOMO3
68967	ENSG00000103226	rs144648477	9.75E-05	1.42E-07	0.322862521	0.129760477	0.483146591	-0.723808945	0.047547406	-0.081663039	0.116439767	0.122832852	0.047735842	0.053228411	0.000562638	8.77E-07	0.996033175	0.929840174	Bacteria.Firmicutes.Clostridia.Clostridiales.Lachnospiraceae.Lachnospiraceae.NK4A136.group	NOMO3
68968	ENSG00000103226	rs144648477	0.000895649	2.47E-05	0.879604344	0.900971554	0.533449801	-0.742373706	0.011173148	0.010246668	0.153323724	0.16359299	0.073479073	0.082029969	0.00907607	0.000168236	0.99846362	0.995398067	Bacteria.Firmicutes.Clostridia.Clostridiales.Ruminococcaceae.Ruminiclostridium.9	NOMO3
68969	ENSG00000103226	rs144648477	0.006559254	5.09E-05	0.025813262	0.085406894	0.36187876	-0.617570525	-0.20327274	0.185939879	0.128899758	0.142466402	0.089134419	0.106474839	0.024512447	0.000261077	0.646016765	0.994989321	Bacteria.Actinobacteria.Coriobacteriia.Coriobacteriales	NOMO3
68970	ENSG00000103226	rs144648477	0.000235811	5.17E-07	0.432821405	0.412564825	0.47730917	-0.716013693	0.045333226	-0.052794455	0.12270741	0.128690122	0.057442036	0.064023744	0.001403754	2.13E-06	0.870854785	0.973175096	Bacteria.Firmicutes.Clostridia.Clostridiales.Lachnospiraceae..Eubacterium..hallii.group	NOMO3
68971	ENSG00000103227	rs3803698	0.685768092	0.186485396	0.303967306	0.757918417	0.075548229	-0.262889611	0.077627492	-0.025555984	0.185899103	0.196931164	0.07492754	0.082572602	0.290918148	0.076352652	0.853776075	0.996759562	Bacteria.Bacteroidetes.Bacteroidia.Bacteroidales.Porphyromonadaceae	LMF1
68972	ENSG00000103227	rs3803698	0.532045387	0.113638704	0.527748204	0.949666395	0.112692224	-0.29679977	-0.043432966	-0.004401372	0.1793911	0.185115385	0.068419059	0.069459267	0.221335168	0.039682165	0.99894297	0.998882343	Bacteria.Verrucomicrobia.Verrucomicrobiae.Verrucomicrobiales.Verrucomicrobiaceae.Akkermansia	LMF1
68973	ENSG00000103227	rs3803698	0.246646292	0.086984384	0.525003011	0.997674717	0.28873792	-0.345651737	0.056060322	0.000197679	0.247015623	0.198949748	0.087724656	0.067573983	0.204364311	0.053161882	0.998735039	0.999709092	Bacteria.Bacteroidetes.Bacteroidia.Bacteroidales.Prevotellaceae.Prevotella.9	LMF1
68974	ENSG00000103227	rs3803698	0.28113603	0.045406951	0.517355536	0.191972636	0.219511271	-0.410015543	-0.065208651	0.133701881	0.202003835	0.201037221	0.100178621	0.101422813	0.193649093	0.025834311	0.997851323	0.935348541	Bacteria.Firmicutes.Clostridia.Clostridiales.Lachnospiraceae.Fusicatenibacter	LMF1
68975	ENSG00000103227	rs3803698	0.576006245	0.173101823	0.758007334	0.845182841	0.118132198	-0.328045926	0.02994114	0.020415223	0.2101922	0.238196818	0.09677797	0.104139161	0.313805958	0.063196519	0.999513786	0.974686324	Bacteria.Firmicutes.Erysipelotrichia.Erysipelotrichales.Erysipelotrichaceae	LMF1
68976	ENSG00000103227	rs3803698	0.693402168	0.528286992	0.028563145	0.259613654	-0.078093948	-0.126642131	0.272442724	-0.138902491	0.197220396	0.199758222	0.121705028	0.12215649	0.318296926	0.130379895	0.370628921	0.921307549	Bacteria.Firmicutes.Bacilli.Lactobacillales.Streptococcaceae.Streptococcus	LMF1
68977	ENSG00000103227	rs3803698	0.656768511	0.525186439	0.884484594	0.86314089	0.214319348	-0.382672187	-0.012667687	0.018248739	0.480104481	0.599081398	0.086854401	0.105452896	0.906199841	0.654611733	0.998912436	0.995383189	Bacteria.Bacteroidetes.Bacteroidia.Bacteroidales	LMF1
68978	ENSG00000103227	rs3803698	0.692323344	0.532464816	0.033551661	0.234916891	-0.078999052	-0.12631319	0.26595089	-0.147376567	0.198768285	0.201280276	0.122515438	0.122943257	0.308138772	0.121773887	0.426115749	0.955303348	Bacteria.Firmicutes.Bacilli.Lactobacillales.Streptococcaceae	LMF1
68979	ENSG00000103227	rs3803698	0.789317857	0.726056208	0.145101543	0.155096304	-0.058979948	-0.078541086	-0.158128406	0.160208151	0.219841864	0.223210057	0.107242111	0.111393238	0.462234751	0.209583381	0.712928679	0.961152204	Bacteria.Bacteroidetes.Bacteroidia.Bacteroidales.Porphyromonadaceae.Odoribacter	LMF1
68980	ENSG00000103227	rs3803698	0.624370818	0.211921328	0.43675858	0.396341697	0.092651959	-0.232635425	0.069379387	-0.080347472	0.188327311	0.184555628	0.088671371	0.094113262	0.337966561	0.07878049	0.671795631	0.906578763	Bacteria.Actinobacteria.Actinobacteria	LMF1
68981	ENSG00000103227	rs3803698	0.229466979	0.439630846	0.019500261	0.745294279	-0.306116188	-0.209731798	-0.306004466	0.045104746	0.252370271	0.269744941	0.127804899	0.138267174	0.280763133	0.213275861	0.581657023	0.997357724	Bacteria.Firmicutes.Clostridia.Clostridiales.Family.XIII.Family.XIII.AD3011.group	LMF1
68982	ENSG00000103227	rs3803698	0.812000227	0.34895951	0.380130828	0.837798027	-0.078985502	-0.35744149	-0.099705773	-0.026278601	0.330759361	0.378920076	0.112843083	0.127863612	0.690561018	0.290783348	0.998986731	0.998377846	Bacteria.Firmicutes.Clostridia.Clostridiales.Family.XI.Anaerococcus	LMF1
68983	ENSG00000103227	rs3803698	0.438431433	0.083729918	0.992681893	0.33890725	0.136053314	-0.309678792	-0.000664342	-0.072836214	0.174523858	0.176355979	0.072157577	0.075610197	0.202690591	0.030009718	0.775229118	0.933516506	Bacteria.Firmicutes.Negativicutes.Selenomonadales.Acidaminococcaceae	LMF1
68984	ENSG00000103227	rs3803698	0.320888539	0.092799617	0.283281483	0.456394529	0.172855131	-0.306105594	0.094510548	-0.068852419	0.172828404	0.179479066	0.087364753	0.091900401	0.168929202	0.028598609	0.62305508	0.952957857	Bacteria.Actinobacteria.Actinobacteria.Bifidobacteriales.Bifidobacteriaceae	LMF1
68985	ENSG00000103227	rs3803698	0.776282033	0.435136475	0.152761753	0.568266465	-0.064025143	-0.178916318	0.155932015	-0.067398023	0.224386897	0.227856103	0.107797414	0.117523925	0.457197644	0.172305675	0.578455843	0.982679299	Bacteria.Firmicutes.Bacilli	LMF1
68986	ENSG00000103227	rs3803698	0.341904406	0.097200383	0.57500705	0.899066784	0.166421466	-0.297051491	-0.072178525	0.015826227	0.173842799	0.176555161	0.128090663	0.124293504	0.126426572	0.026987479	0.953370511	0.962141134	Bacteria.Firmicutes.Clostridia.Clostridiales.Ruminococcaceae.Ruminiclostridium.5	LMF1
68987	ENSG00000103227	rs3803698	0.920250623	0.373863587	0.410620364	0.719593494	-0.027255128	-0.218650686	-0.080516429	0.029552139	0.271190431	0.244211934	0.097234916	0.081965956	0.585026932	0.229173629	0.996423631	0.972476884	Bacteria.Bacteroidetes.Bacteroidia.Bacteroidales.Prevotellaceae.Prevotella.7	LMF1
68988	ENSG00000103227	rs3803698	0.727706872	0.210939591	0.851920068	0.308453415	0.332899713	-1.492586549	-0.02981587	0.200041113	0.952065851	1.18153402	0.159100787	0.19489715	0.999415694	0.755155184	0.990344402	0.933994762	Bacteria.Firmicutes	LMF1
68989	ENSG00000103227	rs3803698	0.351732882	0.070900246	0.603811992	0.234193117	0.155596503	-0.312208578	0.032715459	0.072920365	0.165904877	0.170071594	0.062741692	0.060735988	0.144528116	0.022965479	0.95477287	0.914824045	Bacteria.Firmicutes.Negativicutes.Selenomonadales.Veillonellaceae.Dialister	LMF1
68990	ENSG00000103227	rs3803698	0.078654147	0.024852312	0.09087065	0.102593359	0.396760337	-0.563585478	0.164983272	-0.176955803	0.222120832	0.245451102	0.096149486	0.106896772	0.145970822	0.034811924	0.963485106	0.971945944	Bacteria.Firmicutes.Bacilli.Lactobacillales.Carnobacteriaceae.Granulicatella	LMF1
68991	ENSG00000103227	rs3803698	0.38920692	0.103878212	0.892840425	0.725773133	0.150130354	-0.294968081	-0.009709661	0.027408191	0.173206158	0.178865469	0.071800288	0.077808925	0.161579857	0.029283704	0.906019525	0.976966216	Bacteria.Proteobacteria.Gammaproteobacteria.Pasteurellales.Pasteurellaceae.Haemophilus	LMF1
68992	ENSG00000103227	rs3803698	0.57546571	0.585949088	0.840228379	0.276801718	0.115008583	-0.119720379	0.015392757	-0.081371106	0.204344162	0.218706577	0.076052004	0.074203137	0.363617372	0.209060438	0.998302481	0.99762474	Bacteria.Proteobacteria.Gammaproteobacteria.Enterobacteriales.Enterobacteriaceae.Escherichia.Shigella	LMF1
68993	ENSG00000103227	rs3803698	0.327978282	0.04088841	0.695735193	0.208502352	0.234083298	-0.517881281	-0.043545711	0.134459382	0.237527769	0.248317163	0.110860586	0.105863736	0.296771937	0.040149512	0.998793879	0.998019463	Bacteria.Firmicutes.Clostridia.Clostridiales.Lachnospiraceae.Blautia	LMF1
68994	ENSG00000103227	rs3803698	0.421097155	0.68900275	0.01284796	0.168479493	-0.167079286	-0.083555934	0.308549449	-0.169266963	0.206380569	0.207864581	0.12064512	0.121566213	0.274546577	0.175092402	0.299098784	0.910444892	Bacteria.Firmicutes.Bacilli.Lactobacillales	LMF1
68995	ENSG00000103227	rs3803698	0.431560024	0.059308678	0.863021719	0.278237606	0.169471734	-0.398399018	-0.014627661	0.085655435	0.214148428	0.207606404	0.084453704	0.078345948	0.251396746	0.036579806	0.999507593	0.935584968	Bacteria.Firmicutes.Clostridia.Clostridiales.Lachnospiraceae.Lachnoclostridium	LMF1
68996	ENSG00000103227	rs3803698	0.873423935	0.216286597	0.601311367	0.795616009	0.041032308	-0.30900443	-0.051743773	-0.026470263	0.256562659	0.247515757	0.098551147	0.101779573	0.530163009	0.147147439	0.866913162	0.919035405	Bacteria.Firmicutes.Clostridia.Clostridiales.Ruminococcaceae.Ruminococcaceae.UCG.014	LMF1
68997	ENSG00000103227	rs3803698	0.567991207	0.139197861	0.542039412	0.912216475	0.105174249	-0.279651139	0.047859736	-0.009301659	0.183264717	0.186825641	0.078085544	0.084051093	0.272620449	0.048712834	0.997466038	0.996556542	Bacteria.Bacteroidetes.Bacteroidia.Bacteroidales.Rikenellaceae	LMF1
68998	ENSG00000103227	rs3803698	0.50724689	0.152093182	0.448991947	0.494147249	0.11761098	-0.258963711	-0.062838584	0.055815815	0.176390587	0.178728114	0.082505039	0.081181088	0.19844639	0.037940035	0.996546716	0.994860843	Bacteria.Firmicutes.Clostridia.Clostridiales.Ruminococcaceae.Ruminococcaceae.UCG.002	LMF1
68999	ENSG00000103227	rs3803698	0.565388082	0.615939853	0.787593774	0.952247356	0.256920344	-0.251834205	-0.022526453	-0.005514543	0.444678839	0.499671259	0.08326666	0.091736405	0.839058897	0.668012322	0.99911693	0.997690506	Bacteria.Bacteroidetes.Bacteroidia.Bacteroidales.Bacteroidaceae.Bacteroides	LMF1
69000	ENSG00000103227	rs3803698	0.225915566	0.091597822	0.242050959	0.626365926	0.220908286	-0.314415653	-0.100854363	0.044992066	0.180721443	0.1836573	0.085435892	0.091982435	0.138174475	0.034311926	0.882952099	0.904896746	Bacteria.Firmicutes.Clostridia.Clostridiales.Lachnospiraceaencultured	LMF1
69001	ENSG00000103227	rs3803698	0.49997966	0.187718011	0.64323693	0.698207389	0.122664651	-0.25606731	-0.049916408	0.048491041	0.180852636	0.192364736	0.107274216	0.124516059	0.229746359	0.042638162	0.837393137	0.997649073	Bacteria.Firmicutes.Clostridia.Clostridiales.Ruminococcaceaencultured	LMF1
69002	ENSG00000103227	rs3803698	0.517420491	0.064734779	0.939951836	0.223352247	0.115278982	-0.331367647	-0.005534745	-0.092673404	0.177128126	0.176402951	0.073193575	0.075391787	0.262586751	0.027366811	0.884140881	0.889520724	Bacteria.Firmicutes.Negativicutes.Selenomonadales.Acidaminococcaceae.Phascolarctobacterium	LMF1
69003	ENSG00000103227	rs3803698	0.64275762	0.098665248	0.229631559	0.961360199	0.083279984	-0.342139243	-0.138775525	-0.006379008	0.178716622	0.204261434	0.114451088	0.131171526	0.334592627	0.044067176	0.737979523	0.875088431	Bacteria.Firmicutes.Clostridia.Clostridiales.Ruminococcaceae.Butyricicoccus	LMF1
69004	ENSG00000103227	rs3803698	0.606740312	0.52211615	0.883182327	0.529158628	0.12921524	-0.167689449	-0.016354157	0.082162296	0.249832437	0.260581298	0.11087112	0.129873404	0.466406589	0.222794158	0.998768023	0.985214694	Bacteria.Firmicutes.Clostridia.Clostridiales.Ruminococcaceae.Ruminococcaceae.NK4A214.group	LMF1
69005	ENSG00000103227	rs3803698	0.381236957	0.190628665	0.59815701	0.638037111	0.309749596	-0.41238788	0.070213043	-0.058306203	0.3513823	0.311868923	0.132574122	0.123365697	0.496269491	0.171587757	0.996483139	0.880926995	Bacteria.Bacteroidetes.Bacteroidia.Bacteroidales.Porphyromonadaceae.Butyricimonas	LMF1
69006	ENSG00000103227	rs3803698	0.723010722	0.536413935	0.663770552	0.413199637	0.081317942	-0.149113511	-0.033471193	0.067169755	0.228451077	0.23992661	0.076649684	0.08156796	0.434574447	0.242163353	0.999614985	0.99936283	Bacteria.Firmicutes.Clostridia.Clostridiales.Lachnospiraceae.Tyzzerella.4	LMF1
69007	ENSG00000103227	rs3803698	0.650068267	0.129254784	0.980921012	0.480154179	0.129359576	-0.382688866	-0.002613971	-0.070442442	0.283841084	0.249104032	0.108892538	0.099203121	0.496692862	0.108822617	0.999469974	0.986131077	Bacteria.Bacteroidetes.Bacteroidia.Bacteroidales.Porphyromonadaceae.Barnesiella	LMF1
69008	ENSG00000103227	rs3803698	0.438013552	0.158611042	0.963479755	0.842560438	0.147760152	-0.314343298	-0.004034237	-0.022798519	0.189367276	0.220453085	0.08777434	0.114333781	0.230782978	0.063173092	0.998173674	0.996082477	Bacteria.Firmicutes.Bacilli.Bacillales	LMF1
69009	ENSG00000103227	rs3803698	0.896030739	0.142678935	0.782643654	0.3389447	0.056723252	-0.666899661	0.039847664	0.144851069	0.432402634	0.449518853	0.143852914	0.150379493	0.851857976	0.281045071	0.99967607	0.999141757	Bacteria.Firmicutes.Negativicutes.Selenomonadales	LMF1
69010	ENSG00000103227	rs3803698	0.352194526	0.342815731	0.550560508	0.907970798	0.292266645	-0.316078366	0.066790324	-0.01310549	0.311930364	0.330801707	0.111317127	0.112936464	0.357880216	0.215657573	0.999586829	0.996426659	Bacteria.Firmicutes.Negativicutes.Selenomonadales.Veillonellaceae.Megasphaera	LMF1
69011	ENSG00000103227	rs3803698	0.977320424	0.424258862	0.388477928	0.266255053	0.007282691	-0.168814283	0.076055617	-0.091004337	0.255206752	0.209956828	0.087610232	0.081165087	0.568771492	0.173216406	0.952041951	0.875235707	Bacteria.Proteobacteria.Betaproteobacteria	LMF1
69012	ENSG00000103227	rs3803698	0.533119455	0.052882067	0.89361862	0.25804609	0.158458028	-0.559728844	-0.01268163	-0.112609531	0.252908113	0.283935836	0.094467421	0.098704793	0.516506405	0.061343258	0.999028109	0.997798285	Bacteria.Actinobacteria.Actinobacteria.Micrococcales.Micrococcaceae	LMF1
69013	ENSG00000103227	rs3803698	0.933591426	0.451139074	0.413162085	0.886503582	-0.023503171	-0.236992439	-0.088856919	0.018031762	0.280985259	0.312647963	0.107895167	0.12584756	0.612199926	0.23342244	0.997152221	0.990360691	Bacteria.Firmicutes.Clostridia.Clostridiales.Family.XI	LMF1
69014	ENSG00000103227	rs3803698	0.381517707	0.103984343	0.958324865	0.839206595	0.152453048	-0.296192642	0.003854158	0.016322669	0.1730465	0.179664271	0.073475994	0.080126818	0.163526789	0.028408126	0.885360615	0.937011022	Bacteria.Proteobacteria.Gammaproteobacteria.Pasteurellales.Pasteurellaceae	LMF1
69015	ENSG00000103227	rs3803698	0.944903585	0.332369167	0.282715337	0.740834866	-0.015710036	-0.244841099	-0.104174659	0.035544497	0.226462043	0.25072639	0.096183992	0.107016089	0.541639364	0.22220772	0.952936132	0.972183512	Bacteria.Firmicutes.Clostridia.Clostridiales.Ruminococcaceae.Ruminiclostridium.6	LMF1
69016	ENSG00000103227	rs3803698	0.490472873	0.949945173	0.884428076	0.323082787	0.152055904	-0.017449026	0.017144735	0.130088426	0.219280775	0.276903604	0.117492817	0.130663894	0.426354222	0.340478718	0.999274386	0.998480911	Bacteria.Firmicutes.Clostridia.Clostridiales.Ruminococcaceae.Ruminococcaceae.UCG.013	LMF1
69017	ENSG00000103227	rs3803698	0.275044799	0.115804394	0.467427048	0.603790173	0.213453612	-0.327018255	0.057614011	-0.038659593	0.193933179	0.205207525	0.078826107	0.07413687	0.206321125	0.06125967	0.998115183	0.993943049	Bacteria.Firmicutes.Clostridia.Clostridiales.Clostridiaceae.1	LMF1
69018	ENSG00000103227	rs3803698	0.905692219	0.339067263	0.457169589	0.914747788	-0.036613323	-0.293926172	0.091270422	0.013054712	0.307856583	0.305222218	0.122033534	0.121481144	0.651383235	0.247012129	0.995261573	0.984587444	Bacteria.Firmicutes.Clostridia.Clostridiales.Lachnospiraceae.Lachnospiraceae.UCG.008	LMF1
69019	ENSG00000103227	rs3803698	0.656885475	0.525248419	0.884623209	0.863223847	0.214240183	-0.382613983	-0.012652108	0.018237368	0.48010221	0.599080178	0.086852556	0.10545176	0.907849349	0.655301396	0.998947111	0.995399427	Bacteria.Bacteroidetes	LMF1
69020	ENSG00000103227	rs3803698	0.320901963	0.092714964	0.283848607	0.455411932	0.17285427	-0.306198306	0.094401365	-0.069007072	0.172832373	0.179485875	0.087367578	0.091905312	0.169249769	0.028577834	0.624795731	0.952281794	Bacteria.Actinobacteria.Actinobacteria.Bifidobacteriales.Bifidobacteriaceae.Bifidobacterium	LMF1
69021	ENSG00000103227	rs3803698	0.621905266	0.176746045	0.681563601	0.858875354	0.104939832	-0.328310352	0.040138992	0.018742957	0.211793164	0.240440279	0.097388796	0.105001242	0.354668759	0.077242034	0.993501001	0.954085234	Bacteria.Firmicutes.Erysipelotrichia.Erysipelotrichales	LMF1
69022	ENSG00000103227	rs3803698	0.35819779	0.285061797	0.610467293	0.979574156	0.19582994	-0.264264163	0.054699234	-0.002727581	0.2116469	0.245196288	0.106866605	0.106131455	0.27309409	0.119477657	0.885159497	0.99827201	Bacteria.Firmicutes.Clostridia.Clostridiales.Ruminococcaceae..Eubacterium..coprostanoligenes.group	LMF1
69023	ENSG00000103227	rs3803698	0.516038493	0.170606945	0.176703065	0.489161587	0.112354646	-0.246041056	-0.11523603	0.061730856	0.172064903	0.177600897	0.084385378	0.088752983	0.199584016	0.051965565	0.938886721	0.923157358	Bacteria.Firmicutes.Clostridia.Clostridiales.Lachnospiraceae.Coprococcus.1	LMF1
69024	ENSG00000103227	rs3803698	0.375014507	0.082286333	0.830382929	0.264913014	0.157526048	-0.313636969	0.014618164	-0.073759439	0.176368531	0.177755236	0.067972174	0.065598489	0.185740725	0.0250128	0.842861445	0.8806471	Bacteria.Fusobacteria.Fusobacteriia.Fusobacteriales.Fusobacteriaceae.Fusobacterium	LMF1
69025	ENSG00000103227	rs3803698	0.491376676	0.146079628	0.327446302	0.553149157	0.120478803	-0.271839211	-0.092755006	0.053263914	0.174107141	0.184815953	0.09401566	0.089354389	0.231603273	0.036663372	0.669910948	0.87314948	Bacteria.Firmicutes.Clostridia.Clostridiales.Peptostreptococcaceae	LMF1
69026	ENSG00000103227	rs3803698	0.759153237	0.969988033	0.9295382	0.582546281	0.201006268	0.021369814	-0.014023528	-0.073457795	0.652900266	0.565843788	0.15798651	0.132981468	0.8117178	0.774668928	0.934387102	0.99665811	Bacteria.Proteobacteria	LMF1
69027	ENSG00000103227	rs3803698	0.655504155	0.919090573	0.164300937	0.236009039	-0.112290449	-0.028076232	-0.14740408	0.140025431	0.250557797	0.275341277	0.104810629	0.117086531	0.482803113	0.370380009	0.77754988	0.870639678	Bacteria.Firmicutes.Clostridia.Clostridiales.Lachnospiraceae..Eubacterium..xylanophilum.group	LMF1
69028	ENSG00000103227	rs3803698	0.452152888	0.983468653	0.177566168	0.310665623	-0.259601736	-0.006023402	-0.157240432	0.106718748	0.343246519	0.289598891	0.11537737	0.104454799	0.469912631	0.445960941	0.984987993	0.971423926	Bacteria.Proteobacteria.Deltaproteobacteria.Desulfovibrionales.Desulfovibrionaceae.Desulfovibrio	LMF1
69029	ENSG00000103227	rs3803698	0.546882916	0.240811606	0.335804633	0.319103191	0.106559549	-0.227791645	-0.09088973	0.084141833	0.175968224	0.19245437	0.093743079	0.083816681	0.26067919	0.075716457	0.799177907	0.968614954	Bacteria.Firmicutes.Clostridia.Clostridiales.Peptostreptococcaceae.Intestinibacter	LMF1
69030	ENSG00000103227	rs3803698	0.266611769	0.267923502	0.454036488	0.960214797	0.286846192	-0.286886803	0.098153182	-0.006083503	0.25602554	0.256771508	0.130323108	0.121490703	0.307257581	0.153039996	0.998330087	0.999834196	Bacteria.Actinobacteria.Coriobacteriia.Coriobacteriales.Coriobacteriaceae.Collinsella	LMF1
69031	ENSG00000103227	rs3803698	0.400377107	0.153048442	0.717502698	0.23495249	0.144216287	-0.253835609	-0.033394883	0.131105032	0.170383855	0.175603661	0.091907632	0.10937776	0.190263015	0.036261203	0.998239218	0.934121635	Bacteria.Firmicutes.Clostridia.Clostridiales.Ruminococcaceae.Flavonifractor	LMF1
69032	ENSG00000103227	rs3803698	0.602438541	0.318740541	0.883259809	0.815104603	0.196084588	-0.355804374	-0.012419058	0.019182775	0.374625466	0.354161912	0.084249862	0.081704528	0.749247737	0.361886492	0.999785669	0.999420701	Bacteria.Firmicutes.Clostridia.Clostridiales.Ruminococcaceae.Faecalibacterium	LMF1
69033	ENSG00000103227	rs3803698	0.989551469	0.544628999	0.611341285	0.104535267	0.003856102	0.202942282	-0.068774552	0.240825647	0.293342963	0.333250149	0.134696048	0.146317029	0.695885776	0.293006229	0.995466549	0.998920199	Bacteria.Firmicutes.Clostridia.Clostridiales.Lachnospiraceae..Eubacterium..ventriosum.group	LMF1
69034	ENSG00000103227	rs3803698	0.941545745	0.44144283	0.847731533	0.841936198	0.040608611	-0.355591778	0.021758336	0.019401035	0.551695096	0.459166579	0.112872357	0.096906049	0.932534216	0.63580361	0.956359196	0.942918039	Bacteria.Firmicutes.Clostridia.Clostridiales.Ruminococcaceae	LMF1
69035	ENSG00000103227	rs3803698	0.995630233	0.180512562	0.133549654	0.771329967	0.001048703	-0.260465922	-0.102477053	0.020917373	0.190759968	0.192438436	0.067465444	0.071675934	0.442303099	0.095774024	0.785679366	0.851957343	Bacteria.Firmicutes.Clostridia.Clostridiales.Lachnospiraceae.Tyzzerella	LMF1
69036	ENSG00000103227	rs3803698	0.311197277	0.068761479	0.627279986	0.352510492	0.191524411	-0.43198374	0.037586783	-0.089620001	0.187669092	0.233479365	0.077047382	0.09571284	0.207918747	0.039680574	0.999305535	0.989974535	Bacteria.Proteobacteria.Gammaproteobacteria.Pseudomonadales.Pseudomonadaceae.Pseudomonas	LMF1
69037	ENSG00000103227	rs3803698	0.683737688	0.371349507	0.192163765	0.775263694	-0.10382382	-0.244037548	-0.13058176	0.029986205	0.253740778	0.271128351	0.099099128	0.104602147	0.570416203	0.239611531	0.648346872	0.896476225	Bacteria.Firmicutes.Erysipelotrichia.Erysipelotrichales.Erysipelotrichaceae.Faecalitalea	LMF1
69038	ENSG00000103227	rs3803698	0.350285427	0.097041707	0.79503797	0.920464203	0.17226743	-0.303713846	0.018821577	0.006313715	0.183125495	0.180427522	0.072161127	0.062991179	0.155165168	0.036882705	0.99994518	0.999865593	Bacteria.Bacteroidetes.Bacteroidia.Bacteroidales.Prevotellaceae	LMF1
69039	ENSG00000103227	rs3803698	0.728936256	0.24715149	0.567061232	0.416747528	0.078880089	-0.231147965	0.045205433	-0.061756446	0.226656967	0.197961032	0.078580515	0.075569671	0.367819115	0.1154425	0.943988959	0.910103475	Bacteria.Proteobacteria.Betaproteobacteria.Burkholderiales.Alcaligenaceae	LMF1
69040	ENSG00000103227	rs3803698	0.403536442	0.067458191	0.776220535	0.299226166	0.159416887	-0.346184079	-0.021521548	0.077927608	0.189617879	0.186201123	0.075404581	0.074477166	0.249452914	0.032309489	0.948106351	0.859146433	Bacteria.Firmicutes.Clostridia.Clostridiales.Lachnospiraceae.Roseburia	LMF1
69041	ENSG00000103227	rs3803698	0.867619665	0.455118617	0.409045373	0.316602578	0.03721918	-0.159919118	0.093961475	-0.120315967	0.222425771	0.21284509	0.113088685	0.119228632	0.507126047	0.167837047	0.925664213	0.972299477	Bacteria.Actinobacteria	LMF1
69042	ENSG00000103227	rs3803698	0.272106138	0.708979595	0.011622156	0.308549692	-0.249443923	-0.089988925	-0.335026034	0.14881669	0.225235489	0.240071453	0.129068109	0.145019024	0.243870162	0.239498528	0.552407053	0.987554159	Bacteria.Firmicutes.Clostridia.Clostridiales.Family.XIII	LMF1
69043	ENSG00000103227	rs3803698	0.265385064	0.086302368	0.452993968	0.447861699	0.220743397	-0.360241709	0.059991207	-0.056854229	0.196515598	0.206888888	0.079469002	0.074461267	0.212223196	0.047194738	0.99830237	0.997282036	Bacteria.Firmicutes.Clostridia.Clostridiales.Clostridiaceae.1.Clostridium.sensu.stricto.1	LMF1
69044	ENSG00000103227	rs3803698	0.676385972	0.109595825	0.677851023	0.525976935	0.095904848	-0.395060056	-0.035531227	-0.057286077	0.228746686	0.243580784	0.085156095	0.089854474	0.435212963	0.063199484	0.987941569	0.997803387	Bacteria.Actinobacteria.Actinobacteria.Micrococcales	LMF1
69045	ENSG00000103227	rs3803698	0.349987874	0.046377593	0.617769026	0.264206492	0.179968289	-0.412889529	0.048063825	-0.1082327	0.191192841	0.203381302	0.095862252	0.096113931	0.25947601	0.028633245	0.889709496	0.924960833	Bacteria.Firmicutes.Clostridia.Clostridiales.Ruminococcaceae.Ruminococcus.2	LMF1
69046	ENSG00000103227	rs3803698	0.491558873	0.157142725	0.893990239	0.891393203	0.135813135	-0.273824937	-0.012666987	0.011994017	0.196350049	0.191349561	0.09469114	0.087503227	0.24219588	0.037978809	0.999989953	0.995366106	Bacteria.Firmicutes.Clostridia.Clostridiales.Christensenellaceae	LMF1
69047	ENSG00000103227	rs3803698	0.334929064	0.04691398	0.779968528	0.203555629	0.169344498	-0.37352114	-0.022868796	0.114479546	0.174342429	0.184453365	0.081527628	0.089143431	0.183974757	0.016307281	0.90496915	0.968856518	Bacteria.Firmicutes.Clostridia.Clostridiales.Lachnospiraceae..Eubacterium..hallii.group	LMF1
69048	ENSG00000103227	rs3803698	0.28271735	0.050308913	0.222840517	0.079577861	0.184984687	-0.351783741	-0.123536994	0.177731539	0.170796246	0.17643883	0.100387648	0.099814797	0.142149365	0.018263135	0.997048205	0.999513539	Bacteria.Firmicutes.Clostridia.Clostridiales.Lachnospiraceae.Dorea	LMF1
69049	ENSG00000103227	rs3803698	0.279437214	0.09500084	0.127707451	0.426343933	0.186745347	-0.298277756	-0.113883386	0.058612466	0.171239875	0.176090363	0.073825242	0.073227869	0.132958603	0.035391931	0.996033175	0.951929003	Bacteria.Firmicutes.Clostridia.Clostridiales.Lachnospiraceae.Lachnospiraceae.NK4A136.group	LMF1
69050	ENSG00000103227	rs3803698	0.504906233	0.04804429	0.906223942	0.241623385	0.150800584	-0.515786003	0.009472475	0.111250269	0.224922271	0.256047684	0.080101389	0.094156035	0.360506297	0.046017449	0.969443486	0.81233175	Bacteria.Firmicutes.Negativicutes.Selenomonadales.Veillonellaceae	LMF1
69051	ENSG00000103227	rs3803698	0.391194751	0.118146765	0.914203326	0.963663094	0.149298379	-0.283879537	-0.008580912	0.003970586	0.172974335	0.179302651	0.079341302	0.086825657	0.185641656	0.034488826	0.938899739	0.964335663	Bacteria.Proteobacteria.Deltaproteobacteria	LMF1
69052	ENSG00000103227	rs3803698	0.895208026	0.120660939	0.503041275	0.44451236	0.030170757	-0.344194631	0.057942571	0.06959738	0.228176117	0.218910307	0.086044209	0.090478954	0.443957275	0.063443771	0.99514452	0.969189617	Bacteria.Firmicutes.Clostridia.Clostridiales.Ruminococcaceae.Subdoligranulum	LMF1
69053	ENSG00000103227	rs3803698	0.427794523	0.173486536	0.967295234	0.910126482	0.146858256	-0.272967967	0.003340174	0.010402912	0.184057747	0.198384229	0.081157499	0.091806973	0.234305165	0.050024783	0.869330587	0.924689794	Bacteria.Firmicutes.Clostridia.Clostridiales.Lachnospiraceae.Lachnospira	LMF1
69054	ENSG00000103227	rs3803698	0.270706707	0.136102602	0.075010497	0.550599171	0.190092426	-0.286382378	0.108339969	-0.043564952	0.171138974	0.189798285	0.059890448	0.072615264	0.162377119	0.041682735	0.518531677	0.848811056	Bacteria.Proteobacteria.Betaproteobacteria.Burkholderiales.Alcaligenaceae.Sutterella	LMF1
69055	ENSG00000103227	rs3803698	0.374634504	0.154384743	0.611912333	0.469046355	0.308116877	-0.506862597	-0.05928081	0.07841648	0.34469627	0.351806382	0.116289089	0.107680347	0.586417027	0.222084137	0.996108676	0.996850396	Bacteria.Firmicutes.Clostridia.Clostridiales.Lachnospiraceae..Ruminococcus..gnavus.group	LMF1
69056	ENSG00000103227	rs3803698	0.439298141	0.062787977	0.967160221	0.333914559	0.157643708	-0.375818144	0.003805305	-0.076327276	0.202604178	0.19856477	0.092078627	0.078414023	0.227596884	0.032543017	0.998970432	0.998994847	Bacteria.Firmicutes.Erysipelotrichia.Erysipelotrichales.Erysipelotrichaceae.Erysipelatoclostridium	LMF1
69057	ENSG00000103227	rs3803698	0.406348769	0.112341496	0.432608114	0.362132118	0.143677156	-0.282249243	-0.072644042	0.076446485	0.17192793	0.175395055	0.092004898	0.083304828	0.189925436	0.035653373	0.999334555	0.984995763	Bacteria.Firmicutes.Erysipelotrichia.Erysipelotrichales.Erysipelotrichaceae.Erysipelotrichaceae.UCG.003	LMF1
69058	ENSG00000103227	rs3803698	0.812329403	0.373001061	0.356331772	0.372141725	0.048524392	-0.183986512	-0.084138812	0.092590364	0.203563907	0.205122571	0.090580101	0.10304048	0.406186806	0.128183401	0.911591624	0.867628231	Bacteria.Firmicutes.Clostridia.Clostridiales.Ruminococcaceae.Ruminococcaceae.UCG.005	LMF1
69059	ENSG00000103227	rs3803698	0.722106185	0.353158796	0.700510178	0.68671822	0.084212924	-0.220744526	-0.05786492	0.054741756	0.235780136	0.236071663	0.149789076	0.135133345	0.41333462	0.155375152	0.943330549	0.989731238	Bacteria.Actinobacteria.Coriobacteriia.Coriobacteriales.Coriobacteriaceae	LMF1
69060	ENSG00000103227	rs3803698	0.080752073	0.038575019	0.09556362	0.25217169	0.384432699	-0.395505702	0.15126917	-0.078553791	0.216759771	0.187365293	0.089458002	0.06799987	0.110144106	0.02807738	0.897835197	0.997412515	Bacteria.Proteobacteria.Gammaproteobacteria.Enterobacteriales.Enterobacteriaceae.Citrobacter	LMF1
69061	ENSG00000103227	rs3803698	0.533277424	0.111771339	0.518119201	0.932697496	0.112233107	-0.298012363	-0.044406292	-0.005881883	0.179199812	0.184890767	0.068345357	0.069382897	0.218399376	0.039601215	0.998409995	0.996467843	Bacteria.Verrucomicrobia	LMF1
69062	ENSG00000103227	rs3803698	0.860101603	0.334337732	0.463772315	0.358420005	0.042473796	-0.198075401	0.061445008	-0.074126584	0.240053629	0.203670174	0.083378912	0.080150988	0.455171218	0.15714576	0.950932399	0.887614551	Bacteria.Proteobacteria.Betaproteobacteria.Burkholderiales	LMF1
69063	ENSG00000103227	rs3803698	0.959387085	0.653991915	0.367633098	0.214270053	-0.013197256	-0.103743509	-0.10306303	0.150486336	0.258179995	0.230403281	0.113613173	0.120006279	0.504753022	0.225829981	0.999550585	0.892998542	Bacteria.Firmicutes.Clostridia.Clostridiales.Lachnospiraceae.Lachnospiraceae.ND3007.group	LMF1
69064	ENSG00000103227	rs3803698	0.943687475	0.190010231	0.690033132	0.367746282	-0.038343955	-0.959796798	0.042970395	0.12333085	0.540776346	0.724822406	0.107274093	0.135988054	0.9056128	0.479609646	0.876277026	0.798759629	Bacteria.Firmicutes.Clostridia.Clostridiales.Lachnospiraceae	LMF1
69065	ENSG00000103227	rs3803698	0.449472586	0.126587347	0.469903115	0.736651368	0.132040028	-0.275490839	0.060236035	-0.028835368	0.17354897	0.178053058	0.082875529	0.085384276	0.199038537	0.042059023	0.625149174	0.986229865	Bacteria.Firmicutes.Negativicutes.Selenomonadales.Veillonellaceae.Veillonella	LMF1
69066	ENSG00000103227	rs3803698	0.944682515	0.469416667	0.683815993	0.912265847	0.024168117	-0.253424411	0.039866839	-0.010707364	0.346991732	0.348289904	0.097458315	0.096807911	0.804767448	0.438050536	0.867514786	0.923461199	Bacteria.Firmicutes.Clostridia.Clostridiales.Lachnospiraceae..Eubacterium..rectale.group	LMF1
69067	ENSG00000103227	rs3803698	0.358681826	0.107111461	0.773703119	0.611489062	0.169390864	-0.345881017	0.02386525	-0.05302262	0.183258021	0.21173348	0.082659774	0.103888806	0.198970845	0.04199197	0.999550314	0.996901429	Bacteria.Proteobacteria.Gammaproteobacteria.Pseudomonadales	LMF1
69068	ENSG00000103227	rs3803698	0.419820495	0.125980183	0.852190747	0.72297478	0.170346901	-0.327187879	-0.018145705	0.031656721	0.209836625	0.211120981	0.09700693	0.088922963	0.275499851	0.056584296	0.99786128	0.999462671	Bacteria.Firmicutes.Clostridia.Clostridiales.Lachnospiraceae.Anaerostipes	LMF1
69069	ENSG00000103227	rs3803698	0.557411621	0.180406017	0.73327015	0.758586642	0.11604205	-0.259293142	-0.031788907	0.026689415	0.196784694	0.191524487	0.092889328	0.086481338	0.262521703	0.041462999	0.999417824	0.997023453	Bacteria.Firmicutes.Clostridia.Clostridiales.Christensenellaceae.Christensenellaceae.R.7.group	LMF1
69070	ENSG00000103227	rs3803698	0.471122338	0.133250245	0.515241319	0.733432157	0.126780725	-0.26946435	0.047220173	-0.025584414	0.174912579	0.177261899	0.072177471	0.074806657	0.18518953	0.035967651	0.934169653	0.990835033	Bacteria.Bacteroidetes.Bacteroidia.Bacteroidales.Porphyromonadaceae.Parabacteroides	LMF1
69071	ENSG00000103227	rs3803698	0.650034081	0.405626948	0.711843021	0.426050213	0.098632417	-0.181916164	-0.037919785	0.079557294	0.216396792	0.21734953	0.102216086	0.099332034	0.404794021	0.148581425	0.960241823	0.948256721	Bacteria.Firmicutes.Clostridia.Clostridiales.Ruminococcaceae.Ruminococcaceae.UCG.003	LMF1
69072	ENSG00000103227	rs3803698	0.393809233	0.118890535	0.977102659	0.958256029	0.148227577	-0.283045662	0.002252255	-0.004528951	0.172690232	0.179144118	0.078174758	0.086197793	0.164768988	0.033841992	0.978475352	0.969848831	Bacteria.Proteobacteria.Deltaproteobacteria.Desulfovibrionales.Desulfovibrionaceae	LMF1
69073	ENSG00000103227	rs3803698	0.847112419	0.496318436	0.55444814	0.461132059	0.046124382	-0.163798323	-0.067571596	0.079222129	0.238291109	0.239442556	0.113729662	0.106867012	0.501565313	0.205715611	0.986715853	0.994553009	Bacteria.Firmicutes.Clostridia.Clostridiales.Ruminococcaceae.Ruminiclostridium.9	LMF1
69074	ENSG00000103227	rs3803698	0.708785628	0.959177332	0.890247191	0.301256978	0.102792295	-0.014969261	0.011813747	-0.084253473	0.274036558	0.291339983	0.085282329	0.080864774	0.560378896	0.388882707	0.916403064	0.995251343	Bacteria.Proteobacteria.Gammaproteobacteria	LMF1
69075	ENSG00000103227	rs3803698	0.367727053	0.080506926	0.790554954	0.2491223	0.159722746	-0.315235244	0.018129709	-0.076276426	0.176107665	0.177596149	0.067985652	0.065600628	0.182742481	0.023838459	0.848952702	0.873225638	Bacteria.Fusobacteria.Fusobacteriia.Fusobacteriales	LMF1
69076	ENSG00000103227	rs3803698	0.900788935	0.274224935	0.936354452	0.425555555	0.095091641	-1.048491707	0.010563013	0.129345921	0.759849918	0.950965913	0.131778011	0.161322732	0.989122299	0.658203091	0.996576058	0.825128331	Bacteria.Firmicutes.Clostridia.Clostridiales	LMF1
69077	ENSG00000103227	rs3803698	0.738316898	0.948642738	0.24389425	0.159455122	-0.088055094	0.017749888	-0.128749547	0.163594801	0.262464317	0.274524894	0.109498465	0.114967289	0.55844775	0.376154886	0.99946547	0.972078348	Bacteria.Firmicutes.Erysipelotrichia.Erysipelotrichales.Erysipelotrichaceae..Clostridium..innocuum.group	LMF1
69078	ENSG00000103227	rs3803698	0.308788911	0.052605734	0.247751317	0.832175838	0.172986232	-0.349669715	-0.074492282	-0.015089686	0.168655817	0.177165457	0.063878921	0.070926038	0.151838438	0.022282985	0.965051959	0.998441752	Bacteria.Proteobacteria.Betaproteobacteria.Burkholderiales.Alcaligenaceae.Parasutterella	LMF1
69079	ENSG00000103227	rs3803698	0.038928696	0.013581719	0.043061817	0.062785561	0.507121689	-0.598298904	0.214417248	-0.183381423	0.240692705	0.23590721	0.103940418	0.096889273	0.089942438	0.015910189	0.974916192	0.944015052	Bacteria.Firmicutes.Clostridia.Clostridiales.Ruminococcaceae.Ruminococcus.1	LMF1
69080	ENSG00000103227	rs3803698	0.568168683	0.139131203	0.54153963	0.912872557	0.105121774	-0.279676243	0.047921336	-0.009234328	0.183257511	0.186810381	0.07808914	0.084073616	0.27261261	0.049194569	0.997528932	0.997707395	Bacteria.Bacteroidetes.Bacteroidia.Bacteroidales.Rikenellaceae.Alistipes	LMF1
69081	ENSG00000103227	rs3803698	0.83148	0.473009322	0.438530087	0.771485236	-0.068938978	-0.201726952	-0.115650242	0.0380522	0.322675136	0.27950447	0.148383709	0.130481704	0.644973331	0.304858177	0.925361423	0.991878998	Bacteria.Firmicutes.Clostridia.Clostridiales.Ruminococcaceae.Anaerotruncus	LMF1
69082	ENSG00000103227	rs3803698	0.080086668	0.02371863	0.094144166	0.098429244	0.394759943	-0.568858301	0.163525622	-0.179941847	0.222082321	0.245702681	0.096282682	0.107350719	0.149917414	0.032027193	0.988161388	0.950695192	Bacteria.Firmicutes.Bacilli.Lactobacillales.Carnobacteriaceae	LMF1
69083	ENSG00000103227	rs3803698	0.691658763	0.398452984	0.571061138	0.190033797	0.086151685	-0.173324846	-0.062619936	0.153911158	0.216271926	0.203935447	0.109987763	0.116237383	0.338241399	0.095450909	0.943565085	0.872789402	Bacteria.Firmicutes.Clostridia.Clostridiales.Lachnospiraceae..Eubacterium..eligens.group	LMF1
69084	ENSG00000103227	rs3803698	0.276189074	0.013014747	0.542925522	0.060241126	0.297597553	-0.792546172	0.058563582	-0.205587971	0.27103315	0.310491695	0.09575996	0.107534834	0.415743301	0.038455303	0.999437234	0.98110946	Bacteria.Proteobacteria.Betaproteobacteria.Neisseriales.Neisseriaceae	LMF1
69085	ENSG00000103227	rs3803698	0.648912765	0.68925305	0.80654158	0.289039314	0.098341425	-0.093497219	0.018787977	-0.07472843	0.215018724	0.232793729	0.076412538	0.069916013	0.461905814	0.247614385	0.99617189	0.965530807	Bacteria.Proteobacteria.Gammaproteobacteria.Enterobacteriales.Enterobacteriaceae	LMF1
69086	ENSG00000103227	rs3803698	0.394130325	0.173012666	0.71830369	0.912889293	0.218124656	-0.313677683	0.034218919	-0.009395556	0.254296283	0.227715997	0.094455541	0.085558006	0.316039084	0.097181206	0.930448477	0.93340069	Bacteria.Firmicutes.Clostridia.Clostridiales.Lachnospiraceae.Lachnospiraceae.UCG.010	LMF1
69087	ENSG00000103227	rs3803698	0.283443373	0.053821594	0.496309064	0.21682232	0.294047313	-0.600019051	0.064812361	-0.13245679	0.271907076	0.305610306	0.094741498	0.106224487	0.32093382	0.098149575	0.662930634	0.70385348	Bacteria.Firmicutes.Erysipelotrichia.Erysipelotrichales.Erysipelotrichaceae.Holdemanella	LMF1
69088	ENSG00000103227	rs3803698	0.864375704	0.744952106	0.446866497	0.355459375	0.038758972	-0.089541267	-0.068917483	0.11710311	0.226034054	0.274104129	0.090061952	0.125838077	0.433528128	0.343411986	0.998201428	0.99782309	Bacteria.Firmicutes.Bacilli.Bacillales.Staphylococcaceae.Staphylococcus	LMF1
69089	ENSG00000103227	rs3803698	0.778897395	0.269098836	0.560941419	0.969668126	0.065794442	-0.299604304	-0.048971085	-0.003688236	0.233391131	0.268819448	0.083796739	0.096629	0.502850555	0.151827569	0.999814869	0.951912417	Bacteria.Actinobacteria.Actinobacteria.Corynebacteriales.Corynebacteriaceae	LMF1
69090	ENSG00000103227	rs3803698	0.385783981	0.119603848	0.78985688	0.597736214	0.150819243	-0.279050978	0.020435975	-0.046361973	0.172743534	0.176963605	0.076373262	0.087438499	0.167470986	0.031706316	0.998880039	0.977338403	Bacteria.Proteobacteria.Deltaproteobacteria.Desulfovibrionales.Desulfovibrionaceae.Bilophila	LMF1
69091	ENSG00000103227	rs3803698	0.503487055	0.139435123	0.975391058	0.657288562	0.155554523	-0.343638831	0.004855635	-0.070169311	0.231239273	0.229713768	0.156811423	0.157444034	0.329734214	0.078512944	0.941853037	0.994989321	Bacteria.Actinobacteria.Coriobacteriia.Coriobacteriales	LMF1
69092	ENSG00000103253	rs11248946	0.241349915	0.315707077	0.263229263	0.818168347	-0.183955985	0.22032736	0.097646168	0.028099635	0.15559872	0.217929445	0.086533805	0.121738085	0.160584291	0.086282322	0.574302017	0.921307549	Bacteria.Firmicutes.Bacilli.Lactobacillales.Streptococcaceae.Streptococcus	HAGHL
69093	ENSG00000103253	rs11248946	0.916935033	0.810390906	0.077477463	0.051134521	0.017674105	-0.062437185	0.107859482	-0.188817797	0.168814526	0.259199033	0.060139773	0.095051324	0.419354738	0.263622972	0.998735039	0.999709092	Bacteria.Bacteroidetes.Bacteroidia.Bacteroidales.Prevotellaceae.Prevotella.9	HAGHL
69094	ENSG00000103253	rs11248946	0.441244166	0.812381764	0.121580397	0.161180407	0.202304349	-0.070144008	0.163674894	-0.171285242	0.261116324	0.294343737	0.104360801	0.120877091	0.527503991	0.39408757	0.996483139	0.864621686	Bacteria.Bacteroidetes.Bacteroidia.Bacteroidales.Porphyromonadaceae.Butyricimonas	HAGHL
69095	ENSG00000103253	rs11248946	0.355633157	0.539556428	0.358002863	0.045143474	-0.137068967	0.132023528	0.051978115	-0.238295015	0.147346794	0.214081839	0.056153405	0.116692568	0.151929091	0.110683844	0.806318311	0.73241403	Bacteria.Proteobacteria.Gammaproteobacteria.Pasteurellales.Pasteurellaceae.Haemophilus	HAGHL
69096	ENSG00000103253	rs11248946	0.323783441	0.221103846	0.374980032	0.757828354	-0.15034018	0.262247362	0.053613601	-0.027740857	0.151225686	0.212297112	0.060022234	0.089597595	0.137305519	0.055745778	0.937508231	0.975165965	Bacteria.Firmicutes.Negativicutes.Selenomonadales.Veillonellaceae.Dialister	HAGHL
69097	ENSG00000103253	rs11248946	0.374504846	0.245061289	0.737812635	0.647444152	-0.161529585	0.304772773	0.030012564	-0.052184545	0.18065691	0.259850786	0.089279178	0.113588534	0.251627462	0.081078847	0.999513786	0.96912895	Bacteria.Firmicutes.Erysipelotrichia.Erysipelotrichales.Erysipelotrichaceae	HAGHL
69098	ENSG00000103253	rs11248946	0.700305296	0.942211912	0.618365714	0.168349391	-0.083126521	0.018791546	-0.046330192	0.157185802	0.215026477	0.258244059	0.092561933	0.112854616	0.588306898	0.460840523	0.997570438	0.962978444	Bacteria.Firmicutes.Clostridia.Clostridiales.Lachnospiraceae.Lachnospiraceae.UCG.008	HAGHL
69099	ENSG00000103253	rs11248946	0.412429033	0.195015748	0.824174164	0.526084307	-0.150331991	0.345381596	-0.022078735	0.085927641	0.182254114	0.263816789	0.098979106	0.134814482	0.313570776	0.079336861	0.828874293	0.984611135	Bacteria.Bacteroidetes.Bacteroidia.Bacteroidales.Porphyromonadaceae.Odoribacter	HAGHL
69100	ENSG00000103253	rs11248946	0.601946552	0.998239659	0.925160736	0.291471655	-0.185385363	-0.00077861	0.010901849	0.139361636	0.353703657	0.351574777	0.115614634	0.131051707	0.796640936	0.647969193	0.99967607	0.999141757	Bacteria.Firmicutes.Negativicutes.Selenomonadales	HAGHL
69101	ENSG00000103253	rs11248946	0.12679232	0.056709963	0.162939408	0.07924646	-0.276712363	0.474910255	-0.176322037	0.292930518	0.178940864	0.244855515	0.124961958	0.164325432	0.127127703	0.029787901	0.712452263	0.658420497	Bacteria.Firmicutes.Clostridia.Clostridiales.Ruminococcaceae.Butyricicoccus	HAGHL
69102	ENSG00000103253	rs11248946	0.24739869	0.16469077	0.292700105	0.3248628	-0.184027025	0.307785511	-0.072841329	0.095077084	0.157688738	0.219053941	0.068673981	0.095852264	0.140479797	0.050808877	0.626366922	0.929408741	Bacteria.Firmicutes.Negativicutes.Selenomonadales.Acidaminococcaceae	HAGHL
69103	ENSG00000103253	rs11248946	0.605082988	0.354637547	0.501645724	0.851183104	-0.084665488	0.201924846	0.063201065	-0.024472049	0.162944619	0.216614114	0.093546019	0.129931127	0.258891424	0.071072397	0.826781148	0.999116829	Bacteria.Firmicutes.Clostridia.Clostridiales.Ruminococcaceaencultured	HAGHL
69104	ENSG00000103253	rs11248946	0.21288694	0.290120867	0.22645321	0.864908653	-0.199195925	0.233828407	0.106056643	0.02080253	0.158365278	0.219265519	0.086864863	0.121799297	0.144134673	0.074782061	0.569369256	0.955303348	Bacteria.Firmicutes.Bacilli.Lactobacillales.Streptococcaceae	HAGHL
69105	ENSG00000103253	rs11248946	0.878004062	0.230254852	0.56219133	0.580263099	-0.033017544	0.371701022	0.063341449	0.087841864	0.214265695	0.306964494	0.108734156	0.158060958	0.549099935	0.133386378	0.999274386	0.998480911	Bacteria.Firmicutes.Clostridia.Clostridiales.Ruminococcaceae.Ruminococcaceae.UCG.013	HAGHL
69106	ENSG00000103253	rs11248946	0.406803647	0.271764614	0.668258794	0.438171511	-0.125602698	0.232214402	0.034603236	-0.082260301	0.150446081	0.209527387	0.080385431	0.105460143	0.189950228	0.072150203	0.999334555	0.984995763	Bacteria.Firmicutes.Erysipelotrichia.Erysipelotrichales.Erysipelotrichaceae.Erysipelotrichaceae.UCG.003	HAGHL
69107	ENSG00000103253	rs11248946	0.791961306	0.997691266	0.543203238	0.710749627	0.112027885	-0.001965688	-0.0467875	0.047744058	0.423008834	0.676760616	0.0765572	0.128188456	0.911453005	0.771458779	0.998912436	0.995383189	Bacteria.Bacteroidetes.Bacteroidia.Bacteroidales	HAGHL
69108	ENSG00000103253	rs11248946	0.558330604	0.635284787	0.98872201	0.743999415	-0.134894909	0.154854988	-0.001207521	-0.041469847	0.229291326	0.324977293	0.085102701	0.126457801	0.480605272	0.316545425	0.999373179	0.972476884	Bacteria.Bacteroidetes.Bacteroidia.Bacteroidales.Prevotellaceae.Prevotella.7	HAGHL
69109	ENSG00000103253	rs11248946	0.745961203	0.624292363	0.554114757	0.405215643	-0.060795036	0.122948227	-0.043792929	0.076301736	0.186872488	0.249851799	0.073645651	0.091083447	0.343538324	0.201420482	0.999507593	0.935584968	Bacteria.Firmicutes.Clostridia.Clostridiales.Lachnospiraceae.Lachnoclostridium	HAGHL
69110	ENSG00000103253	rs11248946	0.802919205	0.381294646	0.823016834	0.767867484	-0.069875688	0.318701101	0.022684292	0.04109965	0.278858599	0.361581015	0.10101748	0.138670265	0.687150789	0.304800107	0.998986731	0.998377846	Bacteria.Firmicutes.Clostridia.Clostridiales.Family.XI.Anaerococcus	HAGHL
69111	ENSG00000103253	rs11248946	0.795157654	0.614051312	0.250919041	0.711250705	0.056458246	0.156909907	0.116867904	-0.055380007	0.216587941	0.309667879	0.100896748	0.148960747	0.527059711	0.246515195	0.998768023	0.998841844	Bacteria.Firmicutes.Clostridia.Clostridiales.Ruminococcaceae.Ruminococcaceae.NK4A214.group	HAGHL
69112	ENSG00000103253	rs11248946	0.571650394	0.351131442	0.823147818	0.911494743	-0.104697029	0.22633495	0.014104824	-0.009173361	0.184175903	0.24102663	0.062858792	0.082212995	0.3839048	0.181271295	0.999614985	0.99936283	Bacteria.Firmicutes.Clostridia.Clostridiales.Lachnospiraceae.Tyzzerella.4	HAGHL
69113	ENSG00000103253	rs11248946	0.468705824	0.282727658	0.297983544	0.794089271	-0.108998795	0.226119727	-0.118975397	0.039156844	0.149560467	0.208780713	0.11341301	0.149417828	0.154370233	0.062213445	0.946830748	0.962141134	Bacteria.Firmicutes.Clostridia.Clostridiales.Ruminococcaceae.Ruminiclostridium.5	HAGHL
69114	ENSG00000103253	rs11248946	0.447072407	0.478012988	0.440828042	0.248146246	-0.114650557	0.157881884	0.043254156	-0.110836265	0.149894529	0.221258409	0.055777531	0.095124972	0.181432739	0.131243192	0.99994518	0.999865593	Bacteria.Bacteroidetes.Bacteroidia.Bacteroidales.Prevotellaceae	HAGHL
69115	ENSG00000103253	rs11248946	0.427203416	0.369657406	0.888455813	0.287884782	-0.119330722	0.19050839	0.010700984	-0.110462846	0.149365336	0.210905142	0.07600063	0.103099872	0.177247866	0.077473308	0.996546716	0.994860843	Bacteria.Firmicutes.Clostridia.Clostridiales.Ruminococcaceae.Ruminococcaceae.UCG.002	HAGHL
69116	ENSG00000103253	rs11248946	0.208389898	0.370972075	0.355502038	0.88433327	-0.343639292	0.300318127	-0.098307823	0.019921309	0.270489419	0.33339192	0.10565024	0.136407962	0.304429439	0.239611531	0.725328318	0.905804314	Bacteria.Firmicutes.Erysipelotrichia.Erysipelotrichales.Erysipelotrichaceae.Faecalitalea	HAGHL
69117	ENSG00000103253	rs11248946	0.472140127	0.344862383	0.935930694	0.867980024	-0.138091481	0.27021995	-0.011156531	0.03171524	0.190957121	0.28401745	0.138259831	0.190055912	0.331960767	0.152909166	0.967953535	0.989731238	Bacteria.Actinobacteria.Coriobacteriia.Coriobacteriales.Coriobacteriaceae	HAGHL
69118	ENSG00000103253	rs11248946	0.635407207	0.379624316	0.428565407	0.598284102	-0.078078884	0.198388023	0.064504079	-0.062312074	0.163915083	0.224287831	0.080978783	0.11769671	0.290354585	0.120115233	0.998173674	0.994266973	Bacteria.Firmicutes.Bacilli.Bacillales	HAGHL
69119	ENSG00000103253	rs11248946	0.503437104	0.30914289	0.976966853	0.802610804	-0.123114164	0.288308102	-0.002466103	-0.033958029	0.182993628	0.28129817	0.0850925	0.13530278	0.371347728	0.161850636	0.998793879	0.998019463	Bacteria.Firmicutes.Clostridia.Clostridiales.Lachnospiraceae.Blautia	HAGHL
69120	ENSG00000103253	rs11248946	0.202191252	0.257187744	0.375739728	0.94938255	-0.270214349	0.276071242	-0.074753452	0.006214247	0.209769131	0.241542354	0.083823068	0.097518054	0.233346186	0.112846998	0.973651245	0.997803387	Bacteria.Actinobacteria.Actinobacteria.Micrococcales	HAGHL
69121	ENSG00000103253	rs11248946	0.752852141	0.998010847	0.465687144	0.637895635	0.116571816	0.001354928	-0.050845876	0.050807495	0.368670336	0.541430201	0.069293954	0.107454427	0.851371141	0.761787181	0.99911693	0.98634337	Bacteria.Bacteroidetes.Bacteroidia.Bacteroidales.Bacteroidaceae.Bacteroides	HAGHL
69122	ENSG00000103253	rs11248946	0.486146085	0.181656489	0.778576108	0.102838648	-0.103803934	0.280359429	0.022641484	-0.1913291	0.148208954	0.207687477	0.080195899	0.115663663	0.192585509	0.054429033	0.99766152	0.87312723	Bacteria.Firmicutes.Clostridia.Clostridiales.Lachnospiraceae.Coprococcus.1	HAGHL
69123	ENSG00000103253	rs11248946	0.200039166	0.175567088	0.335863109	0.464634464	-0.291475945	0.408274045	-0.084134313	0.094565289	0.225182899	0.298176554	0.086786161	0.128570957	0.252414541	0.127922419	0.815783163	0.909473258	Bacteria.Firmicutes.Clostridia.Clostridiales.Ruminococcaceae.Ruminococcaceae.UCG.014	HAGHL
69124	ENSG00000103253	rs11248946	0.809097667	0.498313034	0.970492407	0.657061156	-0.115166455	0.613216059	-0.003870926	-0.10131678	0.474793702	0.900588515	0.104249714	0.227170613	0.823155884	0.652129198	0.935507419	0.99665811	Bacteria.Proteobacteria	HAGHL
69125	ENSG00000103253	rs11248946	0.838742087	0.57967909	0.50364352	0.461700802	-0.040890218	0.137175166	0.062841425	-0.095510989	0.20014077	0.246449284	0.093451174	0.129004263	0.411766708	0.179058049	0.91347337	0.87654265	Bacteria.Firmicutes.Clostridia.Clostridiales.Ruminococcaceae.Ruminococcaceae.UCG.005	HAGHL
69126	ENSG00000103253	rs11248946	0.94936228	0.108738177	0.472247089	0.336980581	-0.013099043	0.512804293	0.08122686	0.162316292	0.205476403	0.315398394	0.112350217	0.16782277	0.543726414	0.085053442	0.998330087	0.999834196	Bacteria.Actinobacteria.Coriobacteriia.Coriobacteriales.Coriobacteriaceae.Collinsella	HAGHL
69127	ENSG00000103253	rs11248946	0.337319713	0.531454169	0.278267655	0.026398807	-0.14182382	0.133231753	0.062052865	-0.264093998	0.146738791	0.211781041	0.056761106	0.116276316	0.150552944	0.106629458	0.767130158	0.658321439	Bacteria.Proteobacteria.Gammaproteobacteria.Pasteurellales.Pasteurellaceae	HAGHL
69128	ENSG00000103253	rs11248946	0.082538715	0.0599839	0.051673164	0.067388912	-0.296897688	0.43171259	-0.140807939	0.180224983	0.168409928	0.225578835	0.071051861	0.096912007	0.083202925	0.025768957	0.42516359	0.781953157	Bacteria.Firmicutes.Negativicutes.Selenomonadales.Acidaminococcaceae.Phascolarctobacterium	HAGHL
69129	ENSG00000103253	rs11248946	0.400299304	0.286414325	0.599993197	0.71612624	-0.127236554	0.23665171	0.046574586	-0.046055989	0.15029825	0.220198873	0.088384759	0.126110006	0.175666299	0.070206805	0.997048205	0.999513539	Bacteria.Firmicutes.Clostridia.Clostridiales.Lachnospiraceae.Dorea	HAGHL
69130	ENSG00000103253	rs11248946	0.16781211	0.442455065	0.216094742	0.908309516	-0.263332819	0.221662118	0.109482963	0.016327539	0.188822797	0.286864892	0.087659936	0.141224584	0.185677365	0.17462451	0.630192364	0.989734131	Bacteria.Firmicutes.Bacilli	HAGHL
69131	ENSG00000103253	rs11248946	0.77035401	0.168006217	0.450129863	0.558706169	-0.051617426	0.35594476	0.070491404	0.074998734	0.176099663	0.255348431	0.092786587	0.127603243	0.424355823	0.081613518	0.84403465	0.995141948	Bacteria.Firmicutes.Clostridia.Clostridiales.Ruminococcaceae..Eubacterium..coprostanoligenes.group	HAGHL
69132	ENSG00000103253	rs11248946	0.856148645	0.288653084	0.526400008	0.742689707	-0.036028816	0.358808577	0.047439575	0.041733435	0.197971774	0.335430663	0.074486388	0.126589686	0.54086892	0.194093903	0.999586829	0.996426659	Bacteria.Firmicutes.Negativicutes.Selenomonadales.Veillonellaceae.Megasphaera	HAGHL
69133	ENSG00000103253	rs11248946	0.329249567	0.391968142	0.585341402	0.966689239	-0.153590896	0.20834307	0.04268526	-0.004501546	0.156264109	0.241779141	0.077851351	0.107384864	0.195092551	0.108760288	0.997466038	0.996556542	Bacteria.Bacteroidetes.Bacteroidia.Bacteroidales.Rikenellaceae	HAGHL
69134	ENSG00000103253	rs11248946	0.338972206	0.214879241	0.62715905	0.584588941	-0.170033467	0.278495873	0.047794581	-0.065889199	0.176533132	0.222387097	0.097937407	0.119930579	0.214323245	0.079936091	0.997851323	0.977487446	Bacteria.Firmicutes.Clostridia.Clostridiales.Lachnospiraceae.Fusicatenibacter	HAGHL
69135	ENSG00000103253	rs11248946	0.493827506	0.47009356	0.909354051	0.625862211	-0.162180468	0.185594144	-0.010697067	-0.049629409	0.235707551	0.255459004	0.093594961	0.101314885	0.499574925	0.250367988	0.999028109	0.997798285	Bacteria.Actinobacteria.Actinobacteria.Micrococcales.Micrococcaceae	HAGHL
69136	ENSG00000103253	rs11248946	0.424358169	0.234904617	0.804702429	0.668937976	-0.149248444	0.285079496	0.019055575	-0.043346405	0.18566249	0.237810348	0.076755867	0.100916345	0.295407541	0.099598815	0.998997514	0.969189617	Bacteria.Firmicutes.Clostridia.Clostridiales.Ruminococcaceae.Subdoligranulum	HAGHL
69137	ENSG00000103253	rs11248946	0.893864927	0.907271417	0.569825353	0.40339605	-0.031199145	0.037058031	0.048586002	-0.103898376	0.232949891	0.316927658	0.085064226	0.123544485	0.635058601	0.426230914	0.984987993	0.971423926	Bacteria.Proteobacteria.Deltaproteobacteria.Desulfovibrionales.Desulfovibrionaceae.Desulfovibrio	HAGHL
69138	ENSG00000103253	rs11248946	0.168876891	0.158457935	0.052041338	0.200149177	-0.211647965	0.338554658	-0.14881464	0.156850294	0.152147884	0.237344201	0.075213571	0.121206402	0.126068352	0.055060589	0.713126428	0.956405468	Bacteria.Firmicutes.Clostridia.Clostridiales.Peptostreptococcaceae.Intestinibacter	HAGHL
69139	ENSG00000103253	rs11248946	0.456573332	0.072271488	0.967135824	0.199499934	-0.117362185	0.547226963	-0.002518003	0.161561176	0.156711034	0.299575785	0.060883965	0.12466437	0.27552168	0.04333874	0.998131001	0.976854668	Bacteria.Firmicutes.Clostridia.Clostridiales.Clostridiaceae.1	HAGHL
69140	ENSG00000103253	rs11248946	0.793431631	0.424791148	0.711577174	0.867196169	-0.059801946	0.31083204	0.040510489	0.030831738	0.227453425	0.387033072	0.109094084	0.183660571	0.642895437	0.250185907	0.998929462	0.998920199	Bacteria.Firmicutes.Clostridia.Clostridiales.Lachnospiraceae..Eubacterium..ventriosum.group	HAGHL
69141	ENSG00000103253	rs11248946	0.921592038	0.658577451	0.262400352	0.759752972	0.020065618	0.121368398	-0.064773721	0.029974355	0.203081614	0.273422894	0.057301763	0.09761244	0.4711296	0.227939587	0.998302481	0.99762474	Bacteria.Proteobacteria.Gammaproteobacteria.Enterobacteriales.Enterobacteriaceae.Escherichia.Shigella	HAGHL
69142	ENSG00000103253	rs11248946	0.432834	0.088491474	0.129560745	0.004099375	0.214510873	-0.603637556	0.199201362	-0.528364077	0.271815647	0.349133175	0.129771736	0.177648815	0.498605297	0.113374344	0.863933999	0.533908261	Bacteria.Firmicutes.Clostridia.Clostridiales.Ruminococcaceae.Anaerotruncus	HAGHL
69143	ENSG00000103253	rs11248946	0.35681858	0.246984605	0.690302661	0.634696717	-0.168765081	0.308195423	0.035917689	-0.055089548	0.181870176	0.263852309	0.089749665	0.115409357	0.265992297	0.097971784	0.993501001	0.946120732	Bacteria.Firmicutes.Erysipelotrichia.Erysipelotrichales	HAGHL
69144	ENSG00000103253	rs11248946	0.482670217	0.525900239	0.791841057	0.314660517	-0.112661947	0.144580898	0.01662597	-0.09359505	0.15957686	0.226736169	0.062741268	0.092374884	0.205484348	0.129993675	0.998409995	0.996467843	Bacteria.Verrucomicrobia	HAGHL
69145	ENSG00000103253	rs11248946	0.238630088	0.682929906	0.467489717	0.659274723	-0.213166566	0.112171373	0.054130161	0.047100643	0.179255253	0.273402468	0.074070053	0.106342121	0.26848772	0.24277562	0.952041951	0.931534808	Bacteria.Proteobacteria.Betaproteobacteria	HAGHL
69146	ENSG00000103253	rs11248946	0.578762889	0.316262954	0.403096104	0.708548259	-0.085372653	0.210195425	-0.061232759	-0.037452024	0.153009923	0.208148569	0.072764569	0.099758993	0.212277819	0.091531197	0.996033175	0.965943535	Bacteria.Firmicutes.Clostridia.Clostridiales.Lachnospiraceae.Lachnospiraceae.NK4A136.group	HAGHL
69147	ENSG00000103253	rs11248946	0.246540407	0.376213824	0.070583439	0.87948186	-0.172108224	0.194867014	-0.13694534	0.018741308	0.147205451	0.218728079	0.074513254	0.123124059	0.14992036	0.077076299	0.509620398	0.905291083	Bacteria.Firmicutes.Clostridia.Clostridiales.Peptostreptococcaceae	HAGHL
69148	ENSG00000103253	rs11248946	0.539632163	0.126384851	0.954938128	0.299924704	-0.12928608	0.468109154	-0.004852631	0.137115477	0.209682221	0.302380254	0.08555132	0.131235455	0.476788578	0.101689481	0.997152221	0.990360691	Bacteria.Firmicutes.Clostridia.Clostridiales.Family.XI	HAGHL
69149	ENSG00000103253	rs11248946	0.711688857	0.642962517	0.817616077	0.640465246	-0.087682341	0.13962158	0.025629336	-0.065916138	0.236222963	0.299809307	0.11069347	0.140482962	0.500828789	0.290559221	0.92873663	0.914693189	Bacteria.Firmicutes.Clostridia.Clostridiales.Lachnospiraceae..Eubacterium..xylanophilum.group	HAGHL
69150	ENSG00000103253	rs11248946	0.282854567	0.413754565	0.500177654	0.962630654	-0.254380224	0.256390961	-0.068903303	0.006595598	0.234936655	0.311721812	0.101635812	0.140239786	0.314256428	0.257483358	0.966546108	0.982268474	Bacteria.Firmicutes.Clostridia.Clostridiales.Ruminococcaceae.Ruminiclostridium.6	HAGHL
69151	ENSG00000103253	rs11248946	0.582440088	0.4453222	0.544667059	0.540409407	-0.090359285	0.179505433	-0.044859471	0.061316862	0.163532263	0.233780484	0.073670423	0.09963803	0.313723635	0.134048249	0.934945337	0.915747216	Bacteria.Firmicutes.Clostridia.Clostridiales.Lachnospiraceae.Roseburia	HAGHL
69152	ENSG00000103253	rs11248946	0.978151212	0.837484519	0.859576175	0.686864264	0.025010958	-0.25287729	-0.02732808	0.085639842	0.909792851	1.228015475	0.153868895	0.211511397	0.999415694	0.899898606	0.990344402	0.967633125	Bacteria.Firmicutes	HAGHL
69153	ENSG00000103253	rs11248946	0.412381843	0.272662784	0.916331836	0.761261715	-0.126844015	0.236430407	-0.009608787	-0.040184773	0.153762998	0.213735194	0.091114369	0.131716784	0.193776839	0.057940643	0.998239218	0.993431763	Bacteria.Firmicutes.Clostridia.Clostridiales.Ruminococcaceae.Flavonifractor	HAGHL
69154	ENSG00000103253	rs11248946	0.482173453	0.524594567	0.792116623	0.330255994	-0.112882036	0.145514786	0.016618992	-0.090799256	0.159706648	0.227480389	0.06280007	0.092573435	0.208434173	0.127688874	0.99894297	0.998882343	Bacteria.Verrucomicrobia.Verrucomicrobiae.Verrucomicrobiales.Verrucomicrobiaceae.Akkermansia	HAGHL
69155	ENSG00000103253	rs11248946	0.436741824	0.613583978	0.634203004	0.98868721	-0.317717099	0.225334703	0.042365195	0.001430673	0.406048222	0.444119905	0.088623134	0.100519632	0.832874203	0.697718824	0.956359196	0.948079868	Bacteria.Firmicutes.Clostridia.Clostridiales.Ruminococcaceae	HAGHL
69156	ENSG00000103253	rs11248946	0.42975795	0.208008627	0.795206627	0.47088135	-0.154167231	0.43519304	-0.020741261	0.11403651	0.19404557	0.342263786	0.07958813	0.157244274	0.315573126	0.150523859	0.998201428	0.99782309	Bacteria.Firmicutes.Bacilli.Bacillales.Staphylococcaceae.Staphylococcus	HAGHL
69157	ENSG00000103253	rs11248946	0.578653949	0.268961974	0.940907976	0.66218952	-0.114689082	0.338948719	0.006991731	0.062648051	0.205493464	0.304033422	0.093960262	0.142748714	0.374140494	0.156775393	0.988161388	0.951411559	Bacteria.Firmicutes.Bacilli.Lactobacillales.Carnobacteriaceae	HAGHL
69158	ENSG00000103253	rs11248946	0.289606423	0.468184094	0.733924078	0.406539069	-0.178007245	0.162702372	-0.020866776	-0.072959152	0.166741447	0.222985962	0.061130048	0.087340469	0.222570329	0.169161438	0.962147432	0.997412515	Bacteria.Proteobacteria.Gammaproteobacteria.Enterobacteriales.Enterobacteriaceae.Citrobacter	HAGHL
69159	ENSG00000103253	rs11248946	0.330330535	0.208605331	0.572806781	0.57812081	-0.225583602	0.338113526	0.045310417	-0.060329768	0.230027122	0.266267476	0.079947865	0.107943574	0.284377874	0.124589274	0.921070528	0.889856732	Bacteria.Firmicutes.Negativicutes.Selenomonadales.Veillonellaceae	HAGHL
69160	ENSG00000103253	rs11248946	0.635452546	0.436500549	0.282102623	0.977469705	-0.074700046	0.166886542	-0.085352526	0.003134026	0.156842781	0.213171339	0.078704457	0.110553319	0.25075445	0.114838689	0.554796283	0.998332705	Bacteria.Firmicutes.Negativicutes.Selenomonadales.Veillonellaceae.Veillonella	HAGHL
69161	ENSG00000103253	rs11248946	0.191750853	0.400669991	0.262323597	0.566479674	-0.21818061	0.192056981	0.099727502	0.071409722	0.165422543	0.227046961	0.088209134	0.123944942	0.166793584	0.114291813	0.538543666	0.910444892	Bacteria.Firmicutes.Bacilli.Lactobacillales	HAGHL
69162	ENSG00000103253	rs11248946	0.306662454	0.221714746	0.206585031	0.370009206	-0.154637728	0.263766057	-0.083301617	0.082300936	0.150100106	0.213812329	0.06530629	0.09117988	0.162915059	0.053774303	0.678038993	0.8806471	Bacteria.Fusobacteria.Fusobacteriia.Fusobacteriales.Fusobacteriaceae.Fusobacterium	HAGHL
69163	ENSG00000103253	rs11248946	0.601008812	0.248818416	0.649605661	0.508230637	-0.084653554	0.247252199	-0.039109021	-0.074942998	0.161096784	0.212508413	0.085691513	0.112659721	0.251803727	0.073532639	0.903417728	0.877950893	Bacteria.Firmicutes.Clostridia.Clostridiales.Lachnospiraceaencultured	HAGHL
69164	ENSG00000103253	rs11248946	0.242350241	0.515062203	0.393784451	0.363922733	-0.276553522	0.188042475	-0.108591479	-0.1654033	0.234424908	0.287305748	0.126506149	0.180920423	0.229516996	0.189864937	0.828658684	0.987554159	Bacteria.Firmicutes.Clostridia.Clostridiales.Family.XIII	HAGHL
69165	ENSG00000103253	rs11248946	0.476935717	0.075282902	0.983543245	0.212906076	-0.114071678	0.543751292	0.001296169	0.157705618	0.159469961	0.300874192	0.062600938	0.125384849	0.292379852	0.042637407	0.99941965	0.997282036	Bacteria.Firmicutes.Clostridia.Clostridiales.Clostridiaceae.1.Clostridium.sensu.stricto.1	HAGHL
69166	ENSG00000103253	rs11248946	0.875579705	0.418602938	0.217269137	0.670331092	0.032661989	0.233592979	-0.069517757	-0.041391274	0.207794608	0.286988343	0.055805008	0.096798042	0.538712724	0.172207338	0.933185769	0.965530807	Bacteria.Proteobacteria.Gammaproteobacteria.Enterobacteriales.Enterobacteriaceae	HAGHL
69167	ENSG00000103253	rs11248946	0.373814137	0.197539984	0.55541295	0.351236583	-0.134203602	0.279385664	-0.051616794	0.114642448	0.149877	0.21462935	0.087088793	0.122110859	0.187156802	0.051894826	0.755664578	0.950702349	Bacteria.Actinobacteria.Actinobacteria.Bifidobacteriales.Bifidobacteriaceae	HAGHL
69168	ENSG00000103253	rs11248946	0.487931234	0.267676907	0.730022447	0.853833145	-0.108624657	0.236624498	-0.027729391	-0.02101876	0.155731184	0.211675235	0.080012649	0.113643845	0.233558575	0.061692476	0.901253593	0.998318077	Bacteria.Firmicutes.Clostridia.Clostridiales.Lachnospiraceae..Eubacterium..hallii.group	HAGHL
69169	ENSG00000103253	rs11248946	0.792069961	0.997766476	0.54330403	0.710819674	0.111968215	-0.001901632	-0.046775628	0.047731036	0.423009766	0.676753325	0.076556964	0.128186032	0.912949617	0.772152998	0.998947111	0.995399427	Bacteria.Bacteroidetes	HAGHL
69170	ENSG00000103253	rs11248946	0.271431286	0.59683203	0.529295895	0.744312608	-0.190807024	0.143308712	0.044076094	0.034594084	0.172044662	0.2696125	0.069694087	0.105624923	0.240728951	0.240837885	0.959690659	0.936820247	Bacteria.Proteobacteria.Betaproteobacteria.Burkholderiales	HAGHL
69171	ENSG00000103253	rs11248946	0.57486718	0.460479125	0.613868493	0.540740896	-0.095623619	0.174124465	0.03310156	-0.062461708	0.169634971	0.234542656	0.065293476	0.101581738	0.291511327	0.154824068	0.999305535	0.989974535	Bacteria.Proteobacteria.Gammaproteobacteria.Pseudomonadales.Pseudomonadaceae.Pseudomonas	HAGHL
69172	ENSG00000103253	rs11248946	0.974334543	0.939599722	0.403969887	0.268450334	0.007264474	-0.023907719	0.082413052	-0.148472141	0.224943597	0.314318058	0.098116827	0.133034349	0.590372933	0.375361649	0.999469974	0.986131077	Bacteria.Bacteroidetes.Bacteroidia.Bacteroidales.Porphyromonadaceae.Barnesiella	HAGHL
69173	ENSG00000103253	rs11248946	0.33175355	0.651809684	0.72831386	0.572594478	-0.155175105	0.11660782	0.02181569	0.056423776	0.158701427	0.257234194	0.062536371	0.099501629	0.231341319	0.24580195	0.943988959	0.926577937	Bacteria.Proteobacteria.Betaproteobacteria.Burkholderiales.Alcaligenaceae	HAGHL
69174	ENSG00000103253	rs11248946	0.321197075	0.288272631	0.607251768	0.935791802	-0.163786078	0.244841488	0.035957572	-0.00835883	0.163865984	0.228706923	0.069621675	0.10336411	0.18463415	0.106326222	0.895893344	0.996759562	Bacteria.Bacteroidetes.Bacteroidia.Bacteroidales.Porphyromonadaceae	HAGHL
69175	ENSG00000103253	rs11248946	0.710542167	0.808770182	0.853619206	0.564439913	-0.101287294	0.081820164	-0.014769788	0.058714989	0.271742866	0.33672852	0.079738945	0.101376213	0.745190235	0.561506191	0.904980243	0.89747881	Bacteria.Firmicutes.Clostridia.Clostridiales.Lachnospiraceae..Eubacterium..rectale.group	HAGHL
69176	ENSG00000103253	rs11248946	0.850414878	0.659006268	0.735131349	0.117095605	-0.058312281	-0.150160619	-0.033539003	0.190584301	0.307992101	0.338741867	0.098719698	0.120025219	0.738048096	0.461091138	0.996108676	0.923851005	Bacteria.Firmicutes.Clostridia.Clostridiales.Lachnospiraceae..Ruminococcus..gnavus.group	HAGHL
69177	ENSG00000103253	rs11248946	0.569711753	0.583287274	0.921736487	0.667715526	-0.11246718	0.15532187	-0.010528394	0.061436225	0.196849096	0.281735661	0.106753877	0.142471581	0.407887941	0.200357789	0.965047569	0.978088518	Bacteria.Actinobacteria	HAGHL
69178	ENSG00000103253	rs11248946	0.738606496	0.112989635	0.747498913	0.15463218	-0.087740623	0.59762767	-0.020789071	-0.166487368	0.261827999	0.372060011	0.064305025	0.115627053	0.570751724	0.103143971	0.897317407	0.995251343	Bacteria.Proteobacteria.Gammaproteobacteria	HAGHL
69179	ENSG00000103253	rs11248946	0.497344298	0.3716418	0.860048568	0.862220944	-0.114758704	0.216921483	-0.015801211	0.020584758	0.168157538	0.241150334	0.089271169	0.118149552	0.292215833	0.12210999	0.762501411	0.955521635	Bacteria.Actinobacteria.Actinobacteria	HAGHL
69180	ENSG00000103253	rs11248946	0.428871407	0.74535737	0.751376692	0.667500035	-0.220250762	0.111210445	0.02118279	0.03674319	0.276688252	0.340999679	0.066581424	0.085149215	0.681216693	0.528689115	0.999785669	0.999420701	Bacteria.Firmicutes.Clostridia.Clostridiales.Ruminococcaceae.Faecalibacterium	HAGHL
69181	ENSG00000103253	rs11248946	0.578811164	0.268661974	0.939125172	0.658663727	-0.11441842	0.338715027	0.007015835	0.062630368	0.205093601	0.303631689	0.091517689	0.141133977	0.371220512	0.165492419	0.963500502	0.975753363	Bacteria.Firmicutes.Bacilli.Lactobacillales.Carnobacteriaceae.Granulicatella	HAGHL
69182	ENSG00000103253	rs11248946	0.216143299	0.12298329	0.267152012	0.141797253	-0.2150983	0.341525914	-0.0829376	0.138220891	0.172241597	0.218594683	0.074110687	0.0929577	0.153346201	0.052690265	0.998970432	0.998994847	Bacteria.Firmicutes.Erysipelotrichia.Erysipelotrichales.Erysipelotrichaceae.Erysipelatoclostridium	HAGHL
69183	ENSG00000103253	rs11248946	0.373825621	0.197644007	0.555455115	0.35194141	-0.134203543	0.279343621	-0.051615945	0.114490296	0.14988056	0.214647491	0.087096674	0.122128576	0.187581912	0.05191293	0.756918632	0.950831879	Bacteria.Actinobacteria.Actinobacteria.Bifidobacteriales.Bifidobacteriaceae.Bifidobacterium	HAGHL
69184	ENSG00000103253	rs11248946	0.971362188	0.584993987	0.467671394	0.535293819	-0.008090429	0.138098128	0.083341699	-0.079625152	0.224507772	0.251636138	0.114088964	0.127766023	0.53839243	0.232013605	0.972923782	0.994553009	Bacteria.Firmicutes.Clostridia.Clostridiales.Ruminococcaceae.Ruminiclostridium.9	HAGHL
69185	ENSG00000103253	rs11248946	0.188201983	0.464980457	0.314947093	0.753632413	-0.351622969	0.239692229	-0.1317349	-0.056598971	0.264442287	0.326139196	0.130095131	0.179586493	0.253041152	0.221011413	0.856559089	0.997357724	Bacteria.Firmicutes.Clostridia.Clostridiales.Family.XIII.Family.XIII.AD3011.group	HAGHL
69186	ENSG00000103253	rs11248946	0.464973346	0.294484804	0.974676578	0.952070459	-0.132676762	0.237751665	-0.002870729	-0.006487073	0.180524836	0.224986818	0.090092836	0.107516009	0.235837568	0.060329211	0.999417824	0.998577711	Bacteria.Firmicutes.Clostridia.Clostridiales.Christensenellaceae.Christensenellaceae.R.7.group	HAGHL
69187	ENSG00000103253	rs11248946	0.359980598	0.236682605	0.810315893	0.476372043	-0.138249145	0.24910111	0.015501028	0.069160896	0.14997432	0.208596279	0.064324343	0.096561537	0.155993578	0.05709351	0.94253553	0.990835033	Bacteria.Bacteroidetes.Bacteroidia.Bacteroidales.Porphyromonadaceae.Parabacteroides	HAGHL
69188	ENSG00000103253	rs11248946	0.376739558	0.237895563	0.715051121	0.636552466	-0.179054673	0.30325616	-0.035699172	0.064227595	0.201202394	0.254610107	0.097365145	0.13529527	0.235784353	0.065206751	0.961083651	0.931180862	Bacteria.Firmicutes.Clostridia.Clostridiales.Lachnospiraceae..Eubacterium..eligens.group	HAGHL
69189	ENSG00000103253	rs11248946	0.548435547	0.441853235	0.494271911	0.334312949	-0.097042655	0.169991879	0.045578743	-0.103475567	0.160876723	0.219704445	0.06631103	0.10639281	0.254198903	0.123395516	0.999550314	0.996901429	Bacteria.Proteobacteria.Gammaproteobacteria.Pseudomonadales	HAGHL
69190	ENSG00000103253	rs11248946	0.553076939	0.256271121	0.487066748	0.318421146	-0.094194927	0.244632101	0.042899757	0.086088043	0.157990542	0.213619268	0.061381341	0.085633678	0.254761857	0.068859923	0.713822473	0.830334171	Bacteria.Proteobacteria.Betaproteobacteria.Burkholderiales.Alcaligenaceae.Sutterella	HAGHL
69191	ENSG00000103253	rs11248946	0.308951066	0.222881976	0.207430727	0.370627832	-0.153826798	0.263037631	-0.083247723	0.082243365	0.150026681	0.213766916	0.065387169	0.09123469	0.163712698	0.052324118	0.690665668	0.87724048	Bacteria.Fusobacteria.Fusobacteriia.Fusobacteriales	HAGHL
69192	ENSG00000103253	rs11248946	0.691279353	0.76139262	0.553023927	0.579649276	0.287814861	-0.306754216	-0.075562855	0.099836096	0.721582353	1.006041678	0.126722514	0.179351667	0.987348183	0.786983909	0.996576058	0.843195709	Bacteria.Firmicutes.Clostridia.Clostridiales	HAGHL
69193	ENSG00000103253	rs11248946	0.119257456	0.192542494	0.163283781	0.59852186	-0.306682075	0.343760229	-0.123062255	0.065505279	0.194300634	0.261106468	0.087288463	0.123808731	0.13907506	0.079398732	0.784523155	0.932490779	Bacteria.Firmicutes.Clostridia.Clostridiales.Ruminococcaceae.Ruminococcus.2	HAGHL
69194	ENSG00000103253	rs11248946	0.392666338	0.200658718	0.695362599	0.53129268	-0.172559292	0.315746569	-0.03041043	0.060393129	0.200549799	0.244273697	0.077320421	0.09596117	0.361848199	0.123264453	0.999814869	0.941623084	Bacteria.Actinobacteria.Actinobacteria.Corynebacteriales.Corynebacteriaceae	HAGHL
69195	ENSG00000103253	rs11248946	0.409328892	0.300952214	0.842244745	0.856714522	-0.126916453	0.222376633	0.01443306	0.019948939	0.152845084	0.21329696	0.072234479	0.11005356	0.174157447	0.066063404	0.998880039	0.995909089	Bacteria.Proteobacteria.Deltaproteobacteria.Desulfovibrionales.Desulfovibrionaceae.Bilophila	HAGHL
69196	ENSG00000103253	rs11248946	0.35669517	0.197908965	0.779230899	0.418643868	-0.149830572	0.288630087	-0.020646349	0.088120538	0.161423648	0.221915968	0.073351981	0.108272959	0.208094454	0.055493533	0.8361701	0.906418779	Bacteria.Firmicutes.Clostridia.Clostridiales.Lachnospiraceae.Lachnospira	HAGHL
69197	ENSG00000103253	rs11248946	0.661604711	0.34307976	0.759712263	0.903240772	-0.085599396	0.222845101	-0.023365943	-0.013194426	0.194685327	0.233354017	0.076078626	0.108118502	0.352947556	0.117318084	0.99786128	0.999462671	Bacteria.Firmicutes.Clostridia.Clostridiales.Lachnospiraceae.Anaerostipes	HAGHL
69198	ENSG00000103253	rs11248946	0.346123785	0.236459563	0.575934821	0.82839565	-0.144925603	0.253093096	-0.033919616	0.018805986	0.152727118	0.21183725	0.060341732	0.086416139	0.163236394	0.071553128	0.976712291	0.998441752	Bacteria.Proteobacteria.Betaproteobacteria.Burkholderiales.Alcaligenaceae.Parasutterella	HAGHL
69199	ENSG00000103253	rs11248946	0.381484826	0.318957253	0.713439457	0.840743851	-0.132494101	0.213457822	0.026910087	0.021886887	0.150381039	0.212568351	0.072961872	0.108492876	0.16148683	0.074411015	0.972085394	0.961745829	Bacteria.Proteobacteria.Deltaproteobacteria.Desulfovibrionales.Desulfovibrionaceae	HAGHL
69200	ENSG00000103253	rs11248946	0.515009284	0.529952272	0.968069629	0.77585206	-0.123350186	0.179675705	0.005633037	-0.059681501	0.188440088	0.284561935	0.140189379	0.208751399	0.333694874	0.20588344	0.941853037	0.994989321	Bacteria.Actinobacteria.Coriobacteriia.Coriobacteriales	HAGHL
69201	ENSG00000103253	rs11248946	0.329580811	0.392470055	0.586812926	0.968771415	-0.153478809	0.208100081	0.042523668	-0.004221288	0.156257831	0.241754756	0.07786258	0.10741731	0.19528322	0.109976176	0.997528932	0.997707395	Bacteria.Bacteroidetes.Bacteroidia.Bacteroidales.Rikenellaceae.Alistipes	HAGHL
69202	ENSG00000103253	rs11248946	0.695222536	0.694661276	0.722501613	0.384501092	-0.079647626	0.104464792	0.03424782	-0.113796742	0.202410987	0.264965248	0.096030048	0.129985753	0.419547314	0.220284386	0.962042718	0.931533435	Bacteria.Firmicutes.Clostridia.Clostridiales.Ruminococcaceae.Ruminococcaceae.UCG.003	HAGHL
69203	ENSG00000103253	rs11248946	0.804070422	0.461817461	0.649504662	0.935994471	-0.054844633	0.205989308	0.043536438	-0.010124691	0.220186545	0.278297293	0.09536289	0.125597817	0.468081929	0.177677288	0.978005773	0.999911927	Bacteria.Firmicutes.Clostridia.Clostridiales.Ruminococcaceae.Ruminococcus.1	HAGHL
69204	ENSG00000103253	rs11248946	0.938181474	0.533341882	0.28729114	0.049542072	0.015723693	-0.183179395	0.111137884	-0.311184199	0.20196952	0.292524178	0.103601144	0.155538485	0.499907492	0.195988515	0.999550585	0.775714432	Bacteria.Firmicutes.Clostridia.Clostridiales.Lachnospiraceae.Lachnospiraceae.ND3007.group	HAGHL
69205	ENSG00000103253	rs11248946	0.467761829	0.298960508	0.990377704	0.89261631	-0.13131005	0.235020758	-0.001104973	-0.014725003	0.179790957	0.224490155	0.091276171	0.108658702	0.235028616	0.062366206	0.999989953	0.995366106	Bacteria.Firmicutes.Clostridia.Clostridiales.Christensenellaceae	HAGHL
69206	ENSG00000103253	rs11248946	0.35388665	0.832395689	0.12847012	0.611170032	0.276210455	0.074994955	0.171164886	-0.068736631	0.295838735	0.35296825	0.111184152	0.134556982	0.359368099	0.469614822	0.432386969	0.854470136	Bacteria.Firmicutes.Erysipelotrichia.Erysipelotrichales.Erysipelotrichaceae.Holdemanella	HAGHL
69207	ENSG00000103253	rs11248946	0.598880705	0.293022058	0.923083184	0.633507697	-0.14608623	0.367989811	-0.010235593	0.064600172	0.276383064	0.347170089	0.105608047	0.134859024	0.569411471	0.255114286	0.999437234	0.993478997	Bacteria.Proteobacteria.Betaproteobacteria.Neisseriales.Neisseriaceae	HAGHL
69208	ENSG00000103253	rs11248946	0.370591948	0.318450351	0.524029635	0.991810322	-0.135249368	0.213333663	0.047231404	0.001120657	0.150024296	0.212220611	0.073735121	0.108765956	0.178990089	0.076172133	0.906867998	0.96524324	Bacteria.Proteobacteria.Deltaproteobacteria	HAGHL
69209	ENSG00000103253	rs11248946	0.742333992	0.955019599	0.948640164	0.743523838	-0.164886581	-0.050106287	0.006431285	0.058135448	0.499432687	0.884969835	0.099463117	0.176936795	0.898942581	0.748553412	0.895915613	0.860931229	Bacteria.Firmicutes.Clostridia.Clostridiales.Lachnospiraceae	HAGHL
69210	ENSG00000103253	rs11248946	0.190508498	0.13031151	0.295792025	0.322932205	-0.247476693	0.383131647	-0.071952778	0.097694978	0.187103226	0.250092199	0.068275767	0.098096387	0.168918472	0.075265239	0.816717518	0.760986859	Bacteria.Firmicutes.Clostridia.Clostridiales.Lachnospiraceae.Tyzzerella	HAGHL
69211	ENSG00000103253	rs11248946	0.972402247	0.527027806	0.322775984	0.020179947	0.007036103	-0.168250017	0.08377942	-0.258542158	0.202611898	0.264577448	0.084096295	0.108603978	0.506254976	0.213459145	0.864071281	0.926870238	Bacteria.Firmicutes.Clostridia.Clostridiales.Lachnospiraceae.Lachnospiraceae.UCG.010	HAGHL
69212	ENSG00000103253	rs11248946	0.338795654	0.594977879	0.656595801	0.910506404	-0.191356872	0.183727493	-0.038599737	-0.016856327	0.198598527	0.343911283	0.086422121	0.149393416	0.394224577	0.278990867	0.99946547	0.972078348	Bacteria.Firmicutes.Erysipelotrichia.Erysipelotrichales.Erysipelotrichaceae..Clostridium..innocuum.group	HAGHL
69213	ENSG00000103260	rs73489324	0.365236988	0.20340448	0.286507279	0.38746052	-0.135103429	0.292121361	0.089660334	-0.114736573	0.148186063	0.227393341	0.083443075	0.131883048	0.202141262	0.056437885	0.60342226	0.955303348	Bacteria.Firmicutes.Bacilli.Lactobacillales.Streptococcaceae	METRN
69214	ENSG00000103260	rs73489324	0.718302205	0.161807299	0.907827207	0.387081553	-0.062995883	0.367888741	-0.009840323	-0.110446207	0.173888525	0.260015802	0.084666202	0.126849636	0.384764541	0.072526629	0.993501001	0.889751844	Bacteria.Firmicutes.Erysipelotrichia.Erysipelotrichales	METRN
69215	ENSG00000103260	rs73489324	0.722245208	0.148846705	0.902999052	0.332229326	-0.06180866	0.37100738	-0.010318832	-0.12058778	0.173142916	0.253995734	0.084343379	0.123450402	0.358915515	0.056657286	0.999513786	0.88996538	Bacteria.Firmicutes.Erysipelotrichia.Erysipelotrichales.Erysipelotrichaceae	METRN
69216	ENSG00000103260	rs73489324	0.78127507	0.25751495	0.823158001	0.604361219	-0.05641591	0.370304261	0.022769199	0.077858286	0.202357411	0.324214479	0.101477918	0.149543965	0.520056418	0.143407067	0.999274386	0.998480911	Bacteria.Firmicutes.Clostridia.Clostridiales.Ruminococcaceae.Ruminococcaceae.UCG.013	METRN
69217	ENSG00000103260	rs73489324	0.383252191	0.211177382	0.271315718	0.376217035	-0.128016225	0.285517361	0.09236193	-0.117442781	0.145842392	0.226135199	0.083259569	0.1318243	0.215622374	0.062515378	0.579758705	0.921307549	Bacteria.Firmicutes.Bacilli.Lactobacillales.Streptococcaceae.Streptococcus	METRN
69218	ENSG00000103260	rs73489324	0.501832813	0.140875729	0.726663319	0.305397415	-0.131775274	0.534125214	-0.02499332	0.131064849	0.195130638	0.358370443	0.071194362	0.126883977	0.422178361	0.124778883	0.999586829	0.996426659	Bacteria.Firmicutes.Negativicutes.Selenomonadales.Veillonellaceae.Megasphaera	METRN
69219	ENSG00000103260	rs73489324	0.522223654	0.115591058	0.582232615	0.149002639	-0.481311149	2.536780372	0.070308041	-0.386587153	0.748128136	1.590907506	0.127173389	0.264765012	0.999415694	0.691518647	0.990344402	0.879271242	Bacteria.Firmicutes	METRN
69220	ENSG00000103260	rs73489324	0.638434591	0.412136426	0.820553521	0.842291928	-0.149199894	0.291294805	0.024238169	-0.025744445	0.316055222	0.352927431	0.106429786	0.128884695	0.804490581	0.452463243	0.99967607	0.999141757	Bacteria.Firmicutes.Negativicutes.Selenomonadales	METRN
69221	ENSG00000103260	rs73489324	0.698021833	0.719647042	0.540784066	0.889159591	0.1749597	0.315118517	-0.061701058	-0.030986933	0.448973619	0.874188711	0.100355424	0.22148244	0.800930352	0.7083549	0.914905722	0.99665811	Bacteria.Proteobacteria	METRN
69222	ENSG00000103260	rs73489324	0.452360329	0.184851375	0.384226532	0.205919066	-0.108190482	0.294921216	-0.05410188	0.11467753	0.143115845	0.220095916	0.061762665	0.089770704	0.207397219	0.055430493	0.672941076	0.900821465	Bacteria.Firmicutes.Negativicutes.Selenomonadales.Acidaminococcaceae	METRN
69223	ENSG00000103260	rs73489324	0.204117006	0.118587956	0.195399375	0.231009224	-0.219995292	0.509115314	0.110241685	-0.20168036	0.171522307	0.321957888	0.084280457	0.166827781	0.208639746	0.067773619	0.616310908	0.982679299	Bacteria.Firmicutes.Bacilli	METRN
69224	ENSG00000103260	rs73489324	0.514763492	0.222140141	0.900330832	0.546069747	-0.092901462	0.277947476	-0.008681145	0.059327287	0.141840827	0.225517801	0.069047995	0.097771797	0.200325508	0.051426152	0.997501135	0.994860843	Bacteria.Firmicutes.Clostridia.Clostridiales.Ruminococcaceae.Ruminococcaceae.UCG.002	METRN
69225	ENSG00000103260	rs73489324	0.452336262	0.243450609	0.607870948	0.541643289	-0.112002345	0.319743144	-0.036155353	0.075270605	0.148150307	0.271675599	0.070125663	0.122687074	0.231821386	0.076186722	0.829316396	0.994491973	Bacteria.Firmicutes.Clostridia.Clostridiales.Peptostreptococcaceae.Intestinibacter	METRN
69226	ENSG00000103260	rs73489324	0.512978048	0.341097171	0.596419319	0.320578764	-0.093319199	0.208940675	0.030906688	-0.111120306	0.141873574	0.217890933	0.058080534	0.11103149	0.198290428	0.074143882	0.842127174	0.86500505	Bacteria.Proteobacteria.Gammaproteobacteria.Pasteurellales.Pasteurellaceae	METRN
69227	ENSG00000103260	rs73489324	0.414642824	0.189977296	0.567069361	0.375853844	-0.203649309	0.536888266	-0.051566666	0.126958986	0.24807216	0.405418455	0.089640117	0.142396783	0.547571106	0.207952233	0.998986731	0.998377846	Bacteria.Firmicutes.Clostridia.Clostridiales.Family.XI.Anaerococcus	METRN
69228	ENSG00000103260	rs73489324	0.568621778	0.343615494	0.377350193	0.314075763	-0.080872566	0.206391862	0.049184283	-0.085066669	0.141149819	0.216366584	0.055339211	0.083855511	0.199278206	0.079612631	0.937508231	0.922056055	Bacteria.Firmicutes.Negativicutes.Selenomonadales.Veillonellaceae.Dialister	METRN
69229	ENSG00000103260	rs73489324	0.238751198	0.108302316	0.22972987	0.156951746	-0.200758584	0.389316288	0.108826229	-0.170885411	0.168865186	0.239146462	0.089770427	0.119359356	0.176279321	0.047628334	0.997851323	0.935348541	Bacteria.Firmicutes.Clostridia.Clostridiales.Lachnospiraceae.Fusicatenibacter	METRN
69230	ENSG00000103260	rs73489324	0.983962943	0.367000648	0.440682442	0.92254412	0.003606652	0.224857033	0.047422384	-0.007710558	0.178749474	0.24754571	0.061133016	0.078999981	0.50603204	0.186183001	0.999614985	0.99936283	Bacteria.Firmicutes.Clostridia.Clostridiales.Lachnospiraceae.Tyzzerella.4	METRN
69231	ENSG00000103260	rs73489324	0.483956507	0.37604811	0.476914707	0.898299575	-0.100899763	0.21633236	-0.052013472	0.015813564	0.143339063	0.242737022	0.07271033	0.123251983	0.229975744	0.077066675	0.699920405	0.906381726	Bacteria.Firmicutes.Clostridia.Clostridiales.Peptostreptococcaceae	METRN
69232	ENSG00000103260	rs73489324	0.977105235	0.464242588	0.211553134	0.459767786	-0.004462448	0.171793485	0.09991727	-0.089197696	0.154907027	0.233364736	0.079202306	0.11995662	0.37436236	0.140174624	0.998173674	0.991886968	Bacteria.Firmicutes.Bacilli.Bacillales	METRN
69233	ENSG00000103260	rs73489324	0.752349246	0.251187007	0.702701607	0.710812747	-0.053696815	0.32077355	0.034069198	0.046322317	0.16946493	0.27709487	0.088875225	0.124399668	0.44947597	0.095113124	0.820126682	0.996716587	Bacteria.Bacteroidetes.Bacteroidia.Bacteroidales.Porphyromonadaceae.Odoribacter	METRN
69234	ENSG00000103260	rs73489324	0.412242199	0.204018183	0.582601884	0.427736203	-0.158020215	0.441602849	-0.043364333	0.109806674	0.191497934	0.344225504	0.078514541	0.137603471	0.42186908	0.138459162	0.997152221	0.990360691	Bacteria.Firmicutes.Clostridia.Clostridiales.Family.XI	METRN
69235	ENSG00000103260	rs73489324	0.55169408	0.275838054	0.469169933	0.807950147	-0.084621407	0.238531486	-0.06860684	0.037340001	0.141438747	0.217079308	0.094236198	0.15300224	0.173265518	0.06100573	0.953370511	0.962141134	Bacteria.Firmicutes.Clostridia.Clostridiales.Ruminococcaceae.Ruminiclostridium.5	METRN
69236	ENSG00000103260	rs73489324	0.983382776	0.149391221	0.250974148	0.531596192	0.003321234	0.427351757	0.065352126	0.062505121	0.158856131	0.292968044	0.056427738	0.099390678	0.435957439	0.078265444	0.998735039	0.999709092	Bacteria.Bacteroidetes.Bacteroidia.Bacteroidales.Prevotellaceae.Prevotella.9	METRN
69237	ENSG00000103260	rs73489324	0.680332863	0.222645323	0.902023568	0.534598419	-0.068266842	0.296127978	0.007947168	0.061620016	0.164959409	0.240534493	0.064307984	0.098706377	0.3188757	0.091268067	0.999305535	0.989974535	Bacteria.Proteobacteria.Gammaproteobacteria.Pseudomonadales.Pseudomonadaceae.Pseudomonas	METRN
69238	ENSG00000103260	rs73489324	0.305911461	0.842422788	0.022586197	0.254066534	0.186927914	0.055307206	0.291676689	-0.181359376	0.181159034	0.277118138	0.124907293	0.157627589	0.256840536	0.295526925	0.802469782	0.989731238	Bacteria.Actinobacteria.Coriobacteriia.Coriobacteriales.Coriobacteriaceae	METRN
69239	ENSG00000103260	rs73489324	0.68280542	0.084851701	0.830663656	0.131444718	-0.159872245	1.544952475	0.015036443	-0.247587402	0.389504927	0.883078495	0.070034845	0.162099261	0.906199841	0.373151582	0.998912436	0.981117471	Bacteria.Bacteroidetes.Bacteroidia.Bacteroidales	METRN
69240	ENSG00000103260	rs73489324	0.667783998	0.128931983	0.755266948	0.169316774	-0.270171013	2.312394774	0.034516995	-0.353654578	0.626668424	1.503918144	0.110277632	0.254498822	0.987348183	0.564102325	0.996576058	0.746913962	Bacteria.Firmicutes.Clostridia.Clostridiales	METRN
69241	ENSG00000103260	rs73489324	0.424895823	0.044218008	0.655924741	0.091246524	-0.123517632	0.679221897	-0.026196141	0.215454394	0.153833137	0.331130224	0.058528908	0.125712446	0.276048382	0.029346176	0.99830237	0.993631935	Bacteria.Firmicutes.Clostridia.Clostridiales.Clostridiaceae.1.Clostridium.sensu.stricto.1	METRN
69242	ENSG00000103260	rs73489324	0.78504029	0.436728876	0.693198376	0.779532569	-0.047278027	0.195813547	-0.026701792	0.023379835	0.17262983	0.250246171	0.067386126	0.083180212	0.354309	0.154889045	0.999507593	0.935584968	Bacteria.Firmicutes.Clostridia.Clostridiales.Lachnospiraceae.Lachnoclostridium	METRN
69243	ENSG00000103260	rs73489324	0.586590037	0.247443183	0.239700003	0.150929151	-0.07639934	0.251095678	0.085767086	-0.1735755	0.13980683	0.21517886	0.07228914	0.119450332	0.216606957	0.069715524	0.941705538	0.902865961	Bacteria.Firmicutes.Clostridia.Clostridiales.Lachnospiraceae.Coprococcus.1	METRN
69244	ENSG00000103260	rs73489324	0.602703276	0.321929427	0.758457507	0.733489318	-0.075133969	0.216280466	-0.021701021	-0.038498504	0.143650696	0.216716178	0.070278687	0.112591485	0.24235211	0.089241847	0.736752298	0.986229865	Bacteria.Firmicutes.Negativicutes.Selenomonadales.Veillonellaceae.Veillonella	METRN
69245	ENSG00000103260	rs73489324	0.147228692	0.177053526	0.1495721	0.437189006	-0.288053073	0.398908936	-0.112211565	0.099587315	0.196406271	0.292354082	0.076960603	0.127399164	0.214997159	0.128656105	0.774035897	0.905927589	Bacteria.Firmicutes.Clostridia.Clostridiales.Ruminococcaceae.Ruminococcaceae.UCG.014	METRN
69246	ENSG00000103260	rs73489324	0.322883865	0.181005562	0.440182954	0.368383173	-0.219964169	0.500332873	-0.063163076	0.11942995	0.220845729	0.370081769	0.081335285	0.131863121	0.375313793	0.149131588	0.996423631	0.960268902	Bacteria.Bacteroidetes.Bacteroidia.Bacteroidales.Prevotellaceae.Prevotella.7	METRN
69247	ENSG00000103260	rs73489324	0.337295601	0.105109709	0.414940222	0.168881411	-0.15911099	0.407837353	-0.094711522	0.229740193	0.164616782	0.248205792	0.115445261	0.165155665	0.227045595	0.046353114	0.784746837	0.696539589	Bacteria.Firmicutes.Clostridia.Clostridiales.Ruminococcaceae.Butyricicoccus	METRN
69248	ENSG00000103260	rs73489324	0.667983272	0.506848298	0.969778872	0.929340741	-0.09162456	0.210182455	-0.003732643	-0.011821068	0.212661331	0.314930778	0.098150965	0.132800843	0.487284596	0.247128552	0.948231143	0.944364941	Bacteria.Firmicutes.Clostridia.Clostridiales.Lachnospiraceae..Eubacterium..xylanophilum.group	METRN
69249	ENSG00000103260	rs73489324	0.525154129	0.214196127	0.984221091	0.581439328	-0.09072229	0.314177235	0.001050369	0.056931004	0.142016553	0.250501728	0.052909166	0.102760339	0.200894143	0.068604299	0.99994518	0.999865593	Bacteria.Bacteroidetes.Bacteroidia.Bacteroidales.Prevotellaceae	METRN
69250	ENSG00000103260	rs73489324	0.41587261	0.862080855	0.04843389	0.179352126	0.146576698	-0.045887977	-0.10560527	0.13815866	0.179023826	0.263111178	0.0525188	0.101799486	0.299400604	0.277714125	0.998302481	0.99762474	Bacteria.Proteobacteria.Gammaproteobacteria.Enterobacteriales.Enterobacteriaceae.Escherichia.Shigella	METRN
69251	ENSG00000103260	rs73489324	0.982682345	0.545684781	0.307422781	0.352092978	-0.003541622	0.140464614	0.083305753	-0.11124781	0.16254488	0.231264259	0.08098948	0.118707369	0.37064785	0.100586722	0.999989953	0.995249858	Bacteria.Firmicutes.Clostridia.Clostridiales.Christensenellaceae	METRN
69252	ENSG00000103260	rs73489324	0.13892885	0.466959448	0.008408045	0.774277469	0.290029525	0.228114351	0.275185639	-0.041970624	0.193625037	0.311771751	0.101289691	0.145750102	0.222485606	0.221748126	0.998330087	0.999834196	Bacteria.Actinobacteria.Coriobacteriia.Coriobacteriales.Coriobacteriaceae.Collinsella	METRN
69253	ENSG00000103260	rs73489324	0.373216429	0.749276408	0.521384493	0.626561618	-0.23447669	0.116416245	-0.079026311	-0.089491936	0.261531507	0.362744952	0.122586768	0.183062625	0.465550462	0.403597326	0.937143846	0.981962125	Bacteria.Firmicutes.Clostridia.Clostridiales.Ruminococcaceae.Anaerotruncus	METRN
69254	ENSG00000103260	rs73489324	0.516075403	0.148194769	0.684125531	0.26392272	-0.12369649	0.368735497	0.028083605	-0.116386857	0.189451024	0.252028821	0.068724277	0.103293094	0.364635635	0.098352071	0.934090863	0.816494765	Bacteria.Firmicutes.Negativicutes.Selenomonadales.Veillonellaceae	METRN
69255	ENSG00000103260	rs73489324	0.17158205	0.080391989	0.015563723	0.037879415	-0.196452641	0.387852534	-0.16040246	0.219253506	0.142134352	0.218422116	0.064591242	0.103482455	0.131385292	0.027793835	0.418358144	0.663817363	Bacteria.Firmicutes.Clostridia.Clostridiales.Lachnospiraceae.Lachnospira	METRN
69256	ENSG00000103260	rs73489324	0.3444144	0.2726314	0.071719535	0.653510999	-0.13296946	0.235589079	-0.105951739	0.038446371	0.139628316	0.21296056	0.057887373	0.085258316	0.174864993	0.063752396	0.55271062	0.8806471	Bacteria.Fusobacteria.Fusobacteriia.Fusobacteriales.Fusobacteriaceae.Fusobacterium	METRN
69257	ENSG00000103260	rs73489324	0.52594252	0.175845172	0.853619217	0.434894032	-0.108513121	0.376599766	-0.016069021	0.095022046	0.170191023	0.275223355	0.086753234	0.12094969	0.345479818	0.084580321	0.923061058	0.991310329	Bacteria.Firmicutes.Clostridia.Clostridiales.Ruminococcaceae..Eubacterium..coprostanoligenes.group	METRN
69258	ENSG00000103260	rs73489324	0.560146277	0.416391121	0.832167376	0.843052776	-0.125822322	0.211027451	-0.018107781	-0.018793346	0.214863161	0.258030097	0.08510763	0.094547633	0.527525558	0.231510061	0.999028109	0.997798285	Bacteria.Actinobacteria.Actinobacteria.Micrococcales.Micrococcaceae	METRN
69259	ENSG00000103260	rs73489324	0.595418998	0.070145836	0.75563231	0.116760289	-0.186713747	1.367979214	0.020422381	-0.224157547	0.349921076	0.743142384	0.065347887	0.141037098	0.839058897	0.303587024	0.99911693	0.98634337	Bacteria.Bacteroidetes.Bacteroidia.Bacteroidales.Bacteroidaceae.Bacteroides	METRN
69260	ENSG00000103260	rs73489324	0.556600807	0.280476827	0.72253561	0.925906247	-0.084463808	0.242640923	0.027072457	0.009743733	0.142939192	0.222980252	0.075920215	0.104375577	0.233891542	0.074088626	0.999334555	0.999343081	Bacteria.Firmicutes.Erysipelotrichia.Erysipelotrichales.Erysipelotrichaceae.Erysipelotrichaceae.UCG.003	METRN
69261	ENSG00000103260	rs73489324	0.715630692	0.783735942	0.377815362	0.789523881	0.089799672	0.10325556	-0.055767187	0.032121901	0.245440123	0.374692134	0.062807483	0.119851269	0.56194555	0.343731506	0.80145818	0.995251343	Bacteria.Proteobacteria.Gammaproteobacteria	METRN
69262	ENSG00000103260	rs73489324	0.404841155	0.294550398	0.532504711	0.998033617	-0.13207306	0.243737516	0.041326106	0.000258845	0.157532881	0.230682888	0.065859647	0.104632609	0.210237518	0.107841695	0.88658116	0.999171429	Bacteria.Bacteroidetes.Bacteroidia.Bacteroidales.Porphyromonadaceae	METRN
69263	ENSG00000103260	rs73489324	0.653654139	0.307621348	0.964286703	0.793361707	-0.079903748	0.253926134	0.003743719	0.033233684	0.177272285	0.246968014	0.083295202	0.126358708	0.357620226	0.110702263	0.938665641	0.901530053	Bacteria.Firmicutes.Clostridia.Clostridiales.Ruminococcaceae.Ruminococcaceae.UCG.005	METRN
69264	ENSG00000103260	rs73489324	0.247514303	0.160377457	0.165752021	0.300230935	-0.180889874	0.35066095	0.117270268	-0.12278585	0.155038879	0.246982231	0.08367528	0.117595432	0.187874925	0.064271535	0.553030466	0.892844497	Bacteria.Actinobacteria.Actinobacteria	METRN
69265	ENSG00000103260	rs73489324	0.556681354	0.492481482	0.88248974	0.690792891	-0.104784896	0.178207429	-0.011863732	-0.047144987	0.177365126	0.25819263	0.079951249	0.118001188	0.338102671	0.159330296	0.941113494	0.934146702	Bacteria.Firmicutes.Clostridia.Clostridiales.Ruminococcaceae.Ruminococcus.2	METRN
69266	ENSG00000103260	rs73489324	0.452635122	0.407915521	0.679898795	0.501640718	-0.112067731	0.185757555	-0.023696024	-0.05621054	0.148335256	0.223030036	0.057176567	0.083198132	0.197608033	0.105652275	0.998409995	0.996467843	Bacteria.Verrucomicrobia	METRN
69267	ENSG00000103260	rs73489324	0.552102904	0.320476373	0.890768779	0.849175707	-0.094402015	0.25575408	-0.007920702	0.018709977	0.157949075	0.255495189	0.057453607	0.097999933	0.320139322	0.127188832	0.965239182	0.997412515	Bacteria.Proteobacteria.Gammaproteobacteria.Enterobacteriales.Enterobacteriaceae.Citrobacter	METRN
69268	ENSG00000103260	rs73489324	0.936940557	0.175375339	0.655433346	0.389566633	0.020500321	0.615390338	-0.0340146	-0.106058116	0.258132302	0.449238329	0.075881325	0.122453177	0.801120767	0.267724493	0.865434427	0.890273479	Bacteria.Firmicutes.Clostridia.Clostridiales.Lachnospiraceae..Eubacterium..rectale.group	METRN
69269	ENSG00000103260	rs73489324	0.051289436	0.079869309	0.054068132	0.22899392	-0.491005425	0.543675455	-0.186930467	0.15053349	0.247342843	0.305633083	0.095310735	0.123976377	0.150468005	0.08984957	0.513802603	0.81627426	Bacteria.Firmicutes.Erysipelotrichia.Erysipelotrichales.Erysipelotrichaceae.Faecalitalea	METRN
69270	ENSG00000103260	rs73489324	0.279270646	0.168929614	0.195628977	0.309563291	-0.16798563	0.330635352	0.110044707	-0.138209905	0.153983946	0.237714473	0.084173658	0.134967619	0.211250524	0.059080859	0.500798046	0.910444892	Bacteria.Firmicutes.Bacilli.Lactobacillales	METRN
69271	ENSG00000103260	rs73489324	0.440711664	0.272241703	0.627793744	0.675124	-0.139962866	0.296263726	0.036171593	-0.045403263	0.180440143	0.267587796	0.074257422	0.107846618	0.301357542	0.11005722	0.99514452	0.969189617	Bacteria.Firmicutes.Clostridia.Clostridiales.Ruminococcaceae.Subdoligranulum	METRN
69272	ENSG00000103260	rs73489324	0.290544121	0.364450852	0.394138341	0.820216245	-0.302658995	0.309068421	0.081781146	-0.027297332	0.284060585	0.338438078	0.095344544	0.119633718	0.55348426	0.343806321	0.996108676	0.998901623	Bacteria.Firmicutes.Clostridia.Clostridiales.Lachnospiraceae..Ruminococcus..gnavus.group	METRN
69273	ENSG00000103260	rs73489324	0.437070415	0.150320706	0.515492811	0.189079903	-0.117745866	0.3282918	-0.041303491	0.119573061	0.150589732	0.225580422	0.063171576	0.090107504	0.235031857	0.05173801	0.789977512	0.869497376	Bacteria.Firmicutes.Negativicutes.Selenomonadales.Acidaminococcaceae.Phascolarctobacterium	METRN
69274	ENSG00000103260	rs73489324	0.29340002	0.275480364	0.349384507	0.612940894	-0.187562121	0.307283448	0.080115289	-0.067674642	0.177090219	0.27943796	0.085004832	0.133140343	0.281330272	0.149282576	0.998793879	0.998019463	Bacteria.Firmicutes.Clostridia.Clostridiales.Lachnospiraceae.Blautia	METRN
69275	ENSG00000103260	rs73489324	0.364764037	0.038176088	0.461528767	0.0678086	-0.137190546	0.695148048	-0.041973983	0.231217104	0.150326018	0.328616367	0.056671333	0.124527051	0.243570435	0.027909618	0.99725066	0.976854668	Bacteria.Firmicutes.Clostridia.Clostridiales.Clostridiaceae.1	METRN
69276	ENSG00000103260	rs73489324	0.454823755	0.407475171	0.683388607	0.533124366	-0.111671407	0.18654398	-0.023455894	-0.052229005	0.14853201	0.223762925	0.057258252	0.083361494	0.201339006	0.103772889	0.99894297	0.998882343	Bacteria.Verrucomicrobia.Verrucomicrobiae.Verrucomicrobiales.Verrucomicrobiaceae.Akkermansia	METRN
69277	ENSG00000103260	rs73489324	0.518773913	0.257138099	0.637226127	0.39946288	-0.23699198	0.771077023	0.037631559	-0.121656827	0.365325618	0.6745655	0.079429709	0.143450991	0.855877466	0.515926544	0.956359196	0.930754062	Bacteria.Firmicutes.Clostridia.Clostridiales.Ruminococcaceae	METRN
69278	ENSG00000103260	rs73489324	0.566102529	0.97227867	0.137863616	0.29441834	0.110701602	0.01067242	0.131085793	-0.149548274	0.191956311	0.305952842	0.08727346	0.141499409	0.370063285	0.368366186	0.988161388	0.950695192	Bacteria.Firmicutes.Bacilli.Lactobacillales.Carnobacteriaceae	METRN
69279	ENSG00000103260	rs73489324	0.111425595	0.26695633	0.124704652	0.794513014	-0.373548981	0.366266666	-0.174432665	0.047428064	0.231526642	0.327150379	0.112168094	0.181361796	0.200462377	0.154376711	0.762323806	0.999817689	Bacteria.Firmicutes.Clostridia.Clostridiales.Family.XIII.Family.XIII.AD3011.group	METRN
