## Supplemental Table 8 for "Host genotypes interact with microbial communities to modulate gene expression in the human intestine" (part 22 of 142)

	pid	sid	Intercept_pval	dosage_pval	microbe_pval	interaction_pval	Intercept_effect	dosage_effect	microbe_effect	interaction_effect	Intercept_SE	dosage_SE	microbe_SE	interaction_SE	Intercept_qval	dosage_qval	microbe_qval	interaction_qval	microbe	symbol
69280	ENSG00000103260	rs73489324	0.348047556	0.274503339	0.072673774	0.655296726	-0.131907012	0.234653662	-0.105699438	0.038253765	0.139567194	0.212951911	0.05794805	0.085302031	0.176356712	0.062072968	0.5636694	0.87724048	Bacteria.Fusobacteria.Fusobacteriia.Fusobacteriales	METRN
69281	ENSG00000103260	rs73489324	0.418352805	0.217925254	0.580045838	0.547897681	-0.142703495	0.30036383	-0.048010784	0.078250336	0.175228393	0.241463601	0.086340023	0.129548173	0.251973842	0.061063382	0.944156029	0.919116147	Bacteria.Firmicutes.Clostridia.Clostridiales.Lachnospiraceae..Eubacterium..eligens.group	METRN
69282	ENSG00000103260	rs73489324	0.537470527	0.394125662	0.894535352	0.927692943	-0.093267225	0.211440756	0.009731199	0.009738809	0.150459908	0.246501547	0.073123141	0.106908157	0.263077331	0.110369353	0.997528932	0.997707395	Bacteria.Bacteroidetes.Bacteroidia.Bacteroidales.Rikenellaceae.Alistipes	METRN
69283	ENSG00000103260	rs73489324	0.422614188	0.248490201	0.532818323	0.516537552	-0.123669322	0.340526073	0.037372847	-0.070895063	0.153262025	0.292470466	0.059605242	0.108701502	0.268786308	0.115812707	0.943988959	0.921403089	Bacteria.Proteobacteria.Betaproteobacteria.Burkholderiales.Alcaligenaceae	METRN
69284	ENSG00000103260	rs73489324	0.130642617	0.126890832	0.108733236	0.237230415	-0.27848019	0.458246896	0.165699464	-0.173616066	0.181939458	0.296411572	0.101911394	0.145557172	0.183480838	0.068585331	0.925664213	0.972299477	Bacteria.Actinobacteria	METRN
69285	ENSG00000103260	rs73489324	0.444647047	0.463057223	0.630589487	0.866424006	-0.125763748	0.249355859	0.031625643	-0.021307566	0.163545715	0.337825003	0.065457448	0.126185562	0.319316898	0.199634101	0.970184809	0.952221036	Bacteria.Proteobacteria.Betaproteobacteria.Burkholderiales	METRN
69286	ENSG00000103260	rs73489324	0.034098558	0.109518552	0.022022552	0.220778926	-0.436867947	0.508920101	-0.174764583	0.149273238	0.201891987	0.313713412	0.074514062	0.120755188	0.138675844	0.115320816	0.984987993	0.971423926	Bacteria.Proteobacteria.Deltaproteobacteria.Desulfovibrionales.Desulfovibrionaceae.Desulfovibrio	METRN
69287	ENSG00000103260	rs73489324	0.239422935	0.215095795	0.302159159	0.459319996	-0.254433817	0.409483043	-0.096200417	0.099746639	0.214322846	0.327140423	0.092505087	0.134008959	0.290375306	0.165857185	0.953700178	0.924350218	Bacteria.Firmicutes.Clostridia.Clostridiales.Ruminococcaceae.Ruminiclostridium.6	METRN
69288	ENSG00000103260	rs73489324	0.620940086	0.299761869	0.34198134	0.724106527	-0.070493372	0.230047071	0.077010835	-0.042282063	0.141878255	0.220107014	0.080457936	0.119277868	0.260450535	0.072010906	0.663124047	0.977500443	Bacteria.Actinobacteria.Actinobacteria.Bifidobacteriales.Bifidobacteriaceae	METRN
69289	ENSG00000103260	rs73489324	0.652948979	0.425751552	0.24473427	0.943275344	0.090779135	0.244102252	-0.099372933	0.009086805	0.200961599	0.304578633	0.084666556	0.127221253	0.569315712	0.285840156	0.995261573	0.987066592	Bacteria.Firmicutes.Clostridia.Clostridiales.Lachnospiraceae.Lachnospiraceae.UCG.008	METRN
69290	ENSG00000103260	rs73489324	0.41080099	0.16091145	0.28042014	0.15112874	-0.118838259	0.31354411	0.079539858	-0.165223912	0.143569611	0.221125887	0.073086224	0.113759403	0.210288199	0.042089724	0.820296975	0.968741411	Bacteria.Firmicutes.Clostridia.Clostridiales.Lachnospiraceae..Eubacterium..hallii.group	METRN
69291	ENSG00000103260	rs73489324	0.497018109	0.909088169	0.089021975	0.476844491	0.127666918	0.033033421	-0.089812983	0.074283732	0.186929838	0.288179875	0.052034593	0.103825617	0.400102907	0.303013571	0.932672331	0.965530807	Bacteria.Proteobacteria.Gammaproteobacteria.Enterobacteriales.Enterobacteriaceae	METRN
69292	ENSG00000103260	rs73489324	0.762757424	0.33551864	0.889719809	0.817734078	-0.062543474	0.246228355	0.014280984	0.026630959	0.206337421	0.253807018	0.102596847	0.115095323	0.474501745	0.155750759	0.99846362	0.994553009	Bacteria.Firmicutes.Clostridia.Clostridiales.Ruminococcaceae.Ruminiclostridium.9	METRN
69293	ENSG00000103260	rs73489324	0.547246388	0.307573032	0.766707645	0.835881406	-0.08598807	0.23120605	0.024341525	-0.02715302	0.142126488	0.224847871	0.081707645	0.130552983	0.21492547	0.074302076	0.997048205	0.999513539	Bacteria.Firmicutes.Clostridia.Clostridiales.Lachnospiraceae.Dorea	METRN
69294	ENSG00000103260	rs73489324	0.936530228	0.629110464	0.584563901	0.589297335	-0.015522768	0.135276309	0.054610095	-0.079052093	0.194190514	0.278780244	0.099393874	0.145716576	0.499473562	0.219579094	0.999550585	0.968543565	Bacteria.Firmicutes.Clostridia.Clostridiales.Lachnospiraceae.Lachnospiraceae.ND3007.group	METRN
69295	ENSG00000103260	rs73489324	0.538330495	0.394517346	0.897589024	0.925724274	-0.093082453	0.211278502	0.009441551	0.01000159	0.150480721	0.246517636	0.07307465	0.1068745	0.263418399	0.109292417	0.997466038	0.996556542	Bacteria.Bacteroidetes.Bacteroidia.Bacteroidales.Rikenellaceae	METRN
69296	ENSG00000103260	rs73489324	0.620977182	0.299758544	0.341993572	0.724041478	-0.070486277	0.230061869	0.077013981	-0.0422971	0.141879076	0.220119645	0.080463276	0.119290934	0.261059557	0.071997316	0.664115103	0.976188021	Bacteria.Actinobacteria.Actinobacteria.Bifidobacteriales.Bifidobacteriaceae.Bifidobacterium	METRN
69297	ENSG00000103260	rs73489324	0.682661008	0.084824778	0.830496412	0.13140654	-0.159949057	1.545041995	0.015051452	-0.247602606	0.389504277	0.883051594	0.070034491	0.162092893	0.907849349	0.373519376	0.998947111	0.981145089	Bacteria.Bacteroidetes	METRN
69298	ENSG00000103260	rs73489324	0.464748056	0.292181409	0.285103597	0.397026791	-0.104563879	0.230762168	-0.05988362	0.073970687	0.142201356	0.217324287	0.055567606	0.086770445	0.197490085	0.08495256	0.973523722	0.977888437	Bacteria.Proteobacteria.Betaproteobacteria.Burkholderiales.Alcaligenaceae.Parasutterella	METRN
69299	ENSG00000103260	rs73489324	0.237877503	0.42309783	0.280128694	0.699833183	-0.241795971	0.23259672	-0.119651398	-0.072228424	0.203001	0.288556758	0.109876033	0.186526784	0.226815057	0.16344624	0.805594244	0.994506574	Bacteria.Firmicutes.Clostridia.Clostridiales.Family.XIII	METRN
69300	ENSG00000103260	rs73489324	0.527917217	0.358969541	0.719949222	0.326103793	-0.089817339	0.201375311	0.020549086	-0.110345034	0.141545538	0.21799218	0.057070703	0.111532526	0.197296493	0.079123465	0.885072579	0.910948619	Bacteria.Proteobacteria.Gammaproteobacteria.Pasteurellales.Pasteurellaceae.Haemophilus	METRN
69301	ENSG00000103260	rs73489324	0.487393245	0.216529504	0.693887752	0.44912652	-0.107225771	0.281939449	0.03246008	-0.085600843	0.153535055	0.225957263	0.082112636	0.112424653	0.220932224	0.066360398	0.903417728	0.861996778	Bacteria.Firmicutes.Clostridia.Clostridiales.Lachnospiraceaencultured	METRN
69302	ENSG00000103260	rs73489324	0.528965413	0.293810135	0.878119331	0.994404574	-0.09249161	0.231808654	-0.012648797	-0.000921536	0.146132122	0.219053982	0.082161993	0.13090926	0.238153237	0.060980092	0.866316422	0.999116829	Bacteria.Firmicutes.Clostridia.Clostridiales.Ruminococcaceaencultured	METRN
69303	ENSG00000103260	rs73489324	0.565498615	0.971281817	0.13641364	0.298713114	0.11066499	0.011044989	0.128492994	-0.146907202	0.191594045	0.305638064	0.085226777	0.140252297	0.366561488	0.390177274	0.963485106	0.971945944	Bacteria.Firmicutes.Bacilli.Lactobacillales.Carnobacteriaceae.Granulicatella	METRN
69304	ENSG00000103260	rs73489324	0.815337549	0.044010922	0.778360082	0.104753652	-0.044563546	0.694799959	0.024580115	0.260213237	0.190051911	0.33838335	0.086975325	0.158197764	0.532471093	0.04466209	0.998768023	0.918960091	Bacteria.Firmicutes.Clostridia.Clostridiales.Ruminococcaceae.Ruminococcaceae.NK4A214.group	METRN
69305	ENSG00000103260	rs73489324	0.898035214	0.403975508	0.799707749	0.812035791	-0.031656253	0.300249843	0.024965358	0.034339925	0.246087695	0.357466634	0.097999161	0.143829469	0.669922897	0.263831196	0.996483139	0.894636408	Bacteria.Bacteroidetes.Bacteroidia.Bacteroidales.Porphyromonadaceae.Butyricimonas	METRN
69306	ENSG00000103260	rs73489324	0.531770249	0.108821013	0.653449237	0.145719399	-0.302166578	2.343557887	0.043379941	-0.396816167	0.480685729	1.441740967	0.096180584	0.269539416	0.878242521	0.410853298	0.876277026	0.702512358	Bacteria.Firmicutes.Clostridia.Clostridiales.Lachnospiraceae	METRN
69307	ENSG00000103260	rs73489324	0.645327638	0.284743736	0.412358469	0.939060282	-0.066262902	0.239337484	-0.055105506	0.007102699	0.143307476	0.221920313	0.066796702	0.092551935	0.227620583	0.084128234	0.996033175	0.971102237	Bacteria.Firmicutes.Clostridia.Clostridiales.Lachnospiraceae.Lachnospiraceae.NK4A136.group	METRN
69308	ENSG00000103260	rs73489324	0.315646694	0.24685885	0.385215925	0.760167896	-0.172750156	0.279848776	-0.054250394	0.028085417	0.170848561	0.239519775	0.062061996	0.091624423	0.232212919	0.120931072	0.855023486	0.851957343	Bacteria.Firmicutes.Clostridia.Clostridiales.Lachnospiraceae.Tyzzerella	METRN
69309	ENSG00000103260	rs73489324	0.839815009	0.394883961	0.295503184	0.952699169	-0.030790712	0.192940125	0.061598128	-0.004950439	0.151731618	0.225296218	0.058415031	0.083139906	0.336587714	0.096588062	0.64283497	0.895029719	Bacteria.Proteobacteria.Betaproteobacteria.Burkholderiales.Alcaligenaceae.Sutterella	METRN
69310	ENSG00000103260	rs73489324	0.995214889	0.073303262	0.625711945	0.177869604	-0.001368835	0.680207909	0.050954469	0.220724574	0.227379647	0.37375312	0.103974582	0.162074704	0.696976884	0.089104236	0.996580886	0.998920199	Bacteria.Firmicutes.Clostridia.Clostridiales.Lachnospiraceae..Eubacterium..ventriosum.group	METRN
69311	ENSG00000103260	rs73489324	0.161538779	0.137048806	0.122165399	0.348295866	-0.243104038	0.374292431	0.106793687	-0.099440549	0.171709049	0.248669538	0.068201584	0.105269896	0.165651369	0.060152634	0.99786128	0.999462671	Bacteria.Firmicutes.Clostridia.Clostridiales.Lachnospiraceae.Anaerostipes	METRN
69312	ENSG00000103260	rs73489324	0.543844927	0.256900373	0.879825806	0.484112009	-0.08723904	0.248511298	-0.009089494	0.070395315	0.142975126	0.217296811	0.059887154	0.100039901	0.203978058	0.061087629	0.94253553	0.990835033	Bacteria.Bacteroidetes.Bacteroidia.Bacteroidales.Porphyromonadaceae.Parabacteroides	METRN
69313	ENSG00000103260	rs73489324	0.426733653	0.29211004	0.575945529	0.778140759	-0.127403057	0.258078717	0.039833728	-0.028073185	0.159306681	0.243013875	0.070864709	0.099234458	0.25887008	0.096030097	0.935773729	0.930884031	Bacteria.Firmicutes.Clostridia.Clostridiales.Lachnospiraceae.Roseburia	METRN
69314	ENSG00000103260	rs73489324	0.522862546	0.266232434	0.689620525	0.20918732	-0.089230689	0.236774671	-0.032118913	-0.160830473	0.138910031	0.211164869	0.080071176	0.126819438	0.22694124	0.056861572	0.998239218	0.919791043	Bacteria.Firmicutes.Clostridia.Clostridiales.Ruminococcaceae.Flavonifractor	METRN
69315	ENSG00000103260	rs73489324	0.602358527	0.355947424	0.354986581	0.46082061	-0.074164243	0.206254373	-0.06347476	0.083804682	0.141661701	0.221865766	0.068142042	0.112969821	0.24466933	0.083125147	0.895322073	0.939697157	Bacteria.Proteobacteria.Deltaproteobacteria	METRN
69316	ENSG00000103260	rs73489324	0.979652705	0.544664512	0.318074721	0.363420256	-0.004178366	0.141183115	0.080540674	-0.107591788	0.163209988	0.231856362	0.080057822	0.117561421	0.372333155	0.098789813	0.999417824	0.997023453	Bacteria.Firmicutes.Clostridia.Clostridiales.Christensenellaceae.Christensenellaceae.R.7.group	METRN
69317	ENSG00000103260	rs73489324	0.563429326	0.497648931	0.891900443	0.959691497	-0.099362134	0.237749938	0.009514933	-0.00648949	0.171111477	0.348626062	0.06974469	0.127914535	0.425715159	0.194275591	0.972956229	0.941678921	Bacteria.Proteobacteria.Betaproteobacteria	METRN
69318	ENSG00000103260	rs73489324	0.628334654	0.449958272	0.93590049	0.991510969	-0.098571132	0.231332344	-0.007017741	0.001339624	0.202678	0.304382871	0.086927866	0.125432959	0.491311511	0.235881614	0.999469974	0.99995319	Bacteria.Bacteroidetes.Bacteroidia.Bacteroidales.Porphyromonadaceae.Barnesiella	METRN
69319	ENSG00000103260	rs73489324	0.615179217	0.523029746	0.944821896	0.458634716	-0.082834264	0.155943804	0.00474776	-0.086416071	0.163999527	0.242863774	0.068338046	0.115921691	0.282030927	0.15697328	0.998970432	0.998994847	Bacteria.Firmicutes.Erysipelotrichia.Erysipelotrichales.Erysipelotrichaceae.Erysipelatoclostridium	METRN
69320	ENSG00000103260	rs73489324	0.523113647	0.316584357	0.727397546	0.634431558	-0.091444138	0.221969597	-0.023332345	0.054346646	0.142442125	0.219955238	0.066649663	0.113763781	0.20511832	0.068851554	0.998880039	0.97913007	Bacteria.Proteobacteria.Deltaproteobacteria.Desulfovibrionales.Desulfovibrionaceae.Bilophila	METRN
69321	ENSG00000103260	rs73489324	0.577153234	0.344604755	0.206696317	0.346484234	-0.078658479	0.209681937	-0.085208618	0.105991477	0.140379488	0.220269891	0.066817908	0.111781202	0.210303063	0.079116305	0.972085394	0.950708623	Bacteria.Proteobacteria.Deltaproteobacteria.Desulfovibrionales.Desulfovibrionaceae	METRN
69322	ENSG00000103260	rs73489324	0.427976196	0.363687743	0.571381836	0.671827524	-0.213772846	0.365766031	0.036537905	-0.040643001	0.268027823	0.3998828	0.064230034	0.095509252	0.681125397	0.384698575	0.999785669	0.999420701	Bacteria.Firmicutes.Clostridia.Clostridiales.Ruminococcaceae.Faecalibacterium	METRN
69323	ENSG00000103260	rs73489324	0.645323888	0.295103125	0.864480228	0.839293447	-0.072379966	0.239520452	0.011312096	0.021196512	0.156535136	0.226953511	0.066021119	0.104109194	0.280580032	0.090720064	0.999550314	0.996901429	Bacteria.Proteobacteria.Gammaproteobacteria.Pseudomonadales	METRN
69324	ENSG00000103260	rs73489324	0.153323848	0.145039531	0.190570697	0.326009855	-0.375352259	0.507475565	-0.128241395	0.129085998	0.259845788	0.344114153	0.096969895	0.130449655	0.321664463	0.163851918	0.999437234	0.98110946	Bacteria.Proteobacteria.Betaproteobacteria.Neisseriales.Neisseriaceae	METRN
69325	ENSG00000103260	rs73489324	0.191906209	0.875501173	0.006992715	0.131106215	0.233044444	-0.04207191	0.359534232	-0.296878359	0.176754763	0.267489994	0.129130742	0.194197271	0.189203756	0.299689736	0.626810339	0.994989321	Bacteria.Actinobacteria.Coriobacteriia.Coriobacteriales	METRN
69326	ENSG00000103260	rs73489324	0.425464271	0.019875748	0.589987911	0.045551402	-0.18032467	0.938561562	-0.045318064	0.274277395	0.224859847	0.393249604	0.083690227	0.134575403	0.390314499	0.053962295	0.697550761	0.551649662	Bacteria.Firmicutes.Erysipelotrichia.Erysipelotrichales.Erysipelotrichaceae.Holdemanella	METRN
69327	ENSG00000103260	rs73489324	0.818722161	0.352736872	0.766206166	0.847579819	-0.044590767	0.250096625	0.025086549	0.022804711	0.193784732	0.267225951	0.084022329	0.118181232	0.473677853	0.146160926	0.992500663	0.996292782	Bacteria.Firmicutes.Clostridia.Clostridiales.Ruminococcaceae.Ruminococcus.1	METRN
69328	ENSG00000103260	rs73489324	0.543137208	0.157198357	0.799036107	0.328086514	-0.119331857	0.562062048	-0.021222992	0.177716423	0.195227636	0.39282385	0.08302423	0.18037212	0.351724882	0.12702289	0.998201428	0.99782309	Bacteria.Firmicutes.Bacilli.Bacillales.Staphylococcaceae.Staphylococcus	METRN
69329	ENSG00000103260	rs73489324	0.840602549	0.468349614	0.702779088	0.865130904	-0.038377691	0.19732166	0.034016966	-0.020577125	0.190066494	0.270533241	0.088763284	0.120680056	0.468809214	0.165020466	0.95944309	0.998264076	Bacteria.Firmicutes.Clostridia.Clostridiales.Ruminococcaceae.Ruminococcaceae.UCG.003	METRN
69330	ENSG00000103260	rs73489324	0.527048521	0.393587155	0.805636589	0.83085657	-0.124405311	0.213974035	-0.019251114	-0.020018412	0.195640365	0.249169461	0.077924039	0.093347246	0.386123533	0.152849566	0.997561223	0.997803387	Bacteria.Actinobacteria.Actinobacteria.Micrococcales	METRN
69331	ENSG00000103260	rs73489324	0.936212481	0.281930408	0.480671958	0.656153383	0.015499667	0.279409279	0.051650328	0.04214816	0.192933533	0.257553217	0.072824626	0.094236845	0.548949135	0.156126975	0.999814869	0.942552604	Bacteria.Actinobacteria.Actinobacteria.Corynebacteriales.Corynebacteriaceae	METRN
69332	ENSG00000103260	rs73489324	0.881116956	0.654309017	0.391410238	0.573163288	0.029227839	0.127364549	0.067615321	-0.060160343	0.194678645	0.283141076	0.078373705	0.106248702	0.482243348	0.248727329	0.875070107	0.926870238	Bacteria.Firmicutes.Clostridia.Clostridiales.Lachnospiraceae.Lachnospiraceae.UCG.010	METRN
69333	ENSG00000103260	rs73489324	0.478428497	0.436037876	0.697245379	0.81243693	-0.136996772	0.293055817	-0.031070091	0.035704339	0.192171725	0.373953695	0.079515335	0.149870245	0.458116232	0.229779822	0.99946547	0.972078348	Bacteria.Firmicutes.Erysipelotrichia.Erysipelotrichales.Erysipelotrichaceae..Clostridium..innocuum.group	METRN
69334	ENSG00000103342	rs33621	0.681019329	0.895011948	0.277814841	0.546302942	-0.114659388	0.031609802	-0.103051038	0.047143061	0.277693899	0.238610241	0.094173453	0.077737385	0.486310939	0.397819531	0.999586829	0.996426659	Bacteria.Firmicutes.Negativicutes.Selenomonadales.Veillonellaceae.Megasphaera	GSPT1
69335	ENSG00000103342	rs33621	0.541289524	0.597422532	0.916665925	0.835511441	0.144626481	-0.124529066	0.01125415	-0.023141719	0.235526707	0.234659928	0.107145794	0.111012503	0.441531619	0.249669903	0.999274386	0.999563655	Bacteria.Firmicutes.Clostridia.Clostridiales.Ruminococcaceae.Ruminococcaceae.UCG.013	GSPT1
69336	ENSG00000103342	rs33621	0.498261445	0.564102038	0.987667535	0.800069769	0.125114889	-0.103702037	-0.001139797	-0.017087954	0.183725545	0.178894395	0.073460717	0.067201311	0.255860945	0.145645438	0.886856653	0.990429916	Bacteria.Firmicutes.Negativicutes.Selenomonadales.Acidaminococcaceae.Phascolarctobacterium	GSPT1
69337	ENSG00000103342	rs33621	0.494883179	0.575841012	0.056929497	0.237297982	0.113866917	-0.093098324	0.202967265	-0.130420678	0.165896899	0.165577647	0.104741778	0.109358712	0.160401966	0.111425136	0.843646702	0.956901174	Bacteria.Firmicutes.Clostridia.Clostridiales.Ruminococcaceae.Ruminiclostridium.5	GSPT1
69338	ENSG00000103342	rs33621	0.601787313	0.634460044	0.073890929	0.157717397	-0.110985358	0.099753761	-0.12339924	0.096249545	0.211660123	0.208832036	0.06794592	0.067354002	0.329534282	0.220102117	0.998735039	0.999709092	Bacteria.Bacteroidetes.Bacteroidia.Bacteroidales.Prevotellaceae.Prevotella.9	GSPT1
69339	ENSG00000103342	rs33621	0.425027699	0.413207284	0.672811016	0.529681116	0.234680421	-0.239159289	0.043650187	-0.063689416	0.292362783	0.290429168	0.102903876	0.10080166	0.447253544	0.256384558	0.814947143	0.869068033	Bacteria.Firmicutes.Erysipelotrichia.Erysipelotrichales.Erysipelotrichaceae.Faecalitalea	GSPT1
69340	ENSG00000103342	rs33621	0.428748758	0.270944255	0.203475833	0.132578882	-0.289072256	0.423503035	0.174365028	-0.200678466	0.363047772	0.381467844	0.135751057	0.13178007	0.744698556	0.372845352	0.99967607	0.999141757	Bacteria.Firmicutes.Negativicutes.Selenomonadales	GSPT1
69341	ENSG00000103342	rs33621	0.384529659	0.164060903	0.029065879	0.008116049	-0.179523865	0.305413446	-0.251481833	0.30093136	0.205075777	0.217036686	0.112708197	0.110238034	0.214913415	0.06473132	0.998173674	0.901597564	Bacteria.Firmicutes.Bacilli.Bacillales	GSPT1
69342	ENSG00000103342	rs33621	0.598970978	0.6959697	0.88215745	0.946287808	0.109799475	-0.083517742	0.015239917	-0.00734571	0.207782955	0.212795962	0.102412036	0.108622565	0.321943453	0.172747267	0.999513786	0.977690615	Bacteria.Firmicutes.Erysipelotrichia.Erysipelotrichales.Erysipelotrichaceae	GSPT1
69343	ENSG00000103342	rs33621	0.172126449	0.063978156	0.011383791	0.006019964	-0.315671089	0.489685348	-0.27418905	0.354944656	0.228683806	0.259925298	0.105312006	0.125053923	0.246631948	0.061078052	0.998330087	0.999834196	Bacteria.Actinobacteria.Coriobacteriia.Coriobacteriales.Coriobacteriaceae.Collinsella	GSPT1
69344	ENSG00000103342	rs33621	0.460217623	0.5696719	0.85408038	0.770282259	0.133935603	-0.098794852	-0.018343085	0.03010149	0.180303363	0.172900788	0.09934705	0.102662181	0.235670791	0.128425154	0.759400467	0.955303348	Bacteria.Firmicutes.Bacilli.Lactobacillales.Streptococcaceae	GSPT1
69345	ENSG00000103342	rs33621	0.662112124	0.406190092	0.934992537	0.464673049	0.116971671	-0.213633371	-0.008160033	-0.071900009	0.26646435	0.255552545	0.099662413	0.097763727	0.470719843	0.225305217	0.889173741	0.909473258	Bacteria.Firmicutes.Clostridia.Clostridiales.Ruminococcaceae.Ruminococcaceae.UCG.014	GSPT1
69346	ENSG00000103342	rs33621	0.46786762	0.502432939	0.857269622	0.675681428	0.160411762	-0.151701477	-0.014555778	0.033564216	0.219689716	0.224953677	0.08061656	0.079870793	0.284371776	0.200777313	0.949153628	0.933192521	Bacteria.Proteobacteria.Betaproteobacteria.Burkholderiales.Alcaligenaceae	GSPT1
69347	ENSG00000103342	rs33621	0.318759282	0.792192755	0.370299635	0.589264998	0.174381946	-0.04723037	0.05408109	0.038465012	0.173583738	0.178541714	0.059952164	0.070896313	0.158035583	0.182479168	0.998409995	0.996467843	Bacteria.Verrucomicrobia	GSPT1
69348	ENSG00000103342	rs33621	0.610834536	0.758709367	0.864746513	0.881841056	0.107219698	-0.0698675	0.017801611	-0.017652752	0.209692631	0.226509606	0.104102659	0.118306211	0.352175251	0.219500192	0.993501001	0.954085234	Bacteria.Firmicutes.Erysipelotrichia.Erysipelotrichales	GSPT1
69349	ENSG00000103342	rs33621	0.430096641	0.54591376	0.768490898	0.976818038	0.137786941	-0.105602728	0.018917121	-0.001956043	0.173556209	0.173966265	0.064003449	0.067059568	0.164716185	0.11699801	0.95477287	0.987475618	Bacteria.Firmicutes.Negativicutes.Selenomonadales.Veillonellaceae.Dialister	GSPT1
69350	ENSG00000103342	rs33621	0.868998414	0.646063955	0.405777809	0.806764673	0.03182213	-0.084706824	-0.103355398	-0.032855514	0.192192901	0.18360617	0.123526704	0.133784052	0.400956329	0.186330968	0.784746837	0.857680359	Bacteria.Firmicutes.Clostridia.Clostridiales.Ruminococcaceae.Butyricicoccus	GSPT1
69351	ENSG00000103342	rs33621	0.383694379	0.484623815	0.532252623	0.321939593	0.153661435	-0.120730574	0.046008009	-0.062380848	0.175222445	0.17177398	0.073275789	0.062507841	0.185676652	0.120049187	0.701279858	0.927500322	Bacteria.Firmicutes.Negativicutes.Selenomonadales.Acidaminococcaceae	GSPT1
69352	ENSG00000103342	rs33621	0.479664161	0.540142598	0.882084612	0.27130638	0.118652357	-0.102784497	-0.010303028	-0.083786164	0.166909437	0.166911381	0.069193114	0.075527467	0.190994107	0.105493767	0.996546716	0.994860843	Bacteria.Firmicutes.Clostridia.Clostridiales.Ruminococcaceae.Ruminococcaceae.UCG.002	GSPT1
69353	ENSG00000103342	rs33621	0.888280198	0.579105069	0.44558541	0.963122581	0.02954255	-0.121442958	0.064716563	0.0038429	0.209485344	0.217854014	0.084333171	0.082800955	0.485226775	0.256057685	0.903211555	0.927927584	Bacteria.Firmicutes.Negativicutes.Selenomonadales.Veillonellaceae	GSPT1
69354	ENSG00000103342	rs33621	0.322236179	0.440830453	0.459990866	0.464996374	0.196158717	-0.139858697	-0.082142738	0.078329341	0.196679465	0.180352938	0.110523989	0.106583276	0.232431304	0.123153686	0.592570143	0.910444892	Bacteria.Firmicutes.Bacilli.Lactobacillales	GSPT1
69355	ENSG00000103342	rs33621	0.62522969	0.738666437	0.408522212	0.532923079	0.086572995	-0.058231071	-0.068422304	0.051964268	0.176408879	0.173809544	0.082258275	0.082898081	0.252519722	0.163165833	0.999334555	0.984995763	Bacteria.Firmicutes.Erysipelotrichia.Erysipelotrichales.Erysipelotrichaceae.Erysipelotrichaceae.UCG.003	GSPT1
69356	ENSG00000103342	rs33621	0.494611534	0.552853283	0.35217701	0.456538179	-0.413835504	0.423276375	0.098520252	-0.091304156	0.602551376	0.709548818	0.105144851	0.121906787	0.90140863	0.662924454	0.998912436	0.981117471	Bacteria.Bacteroidetes.Bacteroidia.Bacteroidales	GSPT1
69357	ENSG00000103342	rs33621	0.048888516	0.015659699	0.008272298	0.003859265	-0.647332441	0.958793337	0.239898732	-0.318629365	0.322596228	0.386462729	0.088106851	0.106379964	0.271106703	0.076502807	0.672928924	0.752962682	Bacteria.Firmicutes.Clostridia.Clostridiales.Lachnospiraceae..Eubacterium..rectale.group	GSPT1
69358	ENSG00000103342	rs33621	0.460540177	0.24515018	0.042925823	0.024536323	-0.156757389	0.265964383	0.173408579	-0.204805928	0.21117837	0.226805714	0.084004561	0.088993106	0.308617905	0.102501005	0.834551776	0.969189617	Bacteria.Firmicutes.Clostridia.Clostridiales.Ruminococcaceae.Subdoligranulum	GSPT1
69359	ENSG00000103342	rs33621	0.391974886	0.134200341	0.070358599	0.021906006	-0.197511016	0.412099375	-0.180094539	0.254214149	0.22921198	0.271766491	0.09791082	0.108289678	0.314593664	0.097556625	0.988161388	0.950695192	Bacteria.Firmicutes.Bacilli.Lactobacillales.Carnobacteriaceae	GSPT1
69360	ENSG00000103342	rs33621	0.688032977	0.763085435	0.993476128	0.546489671	0.116483084	0.10151875	-0.00118624	0.094370306	0.288826712	0.335399278	0.144529758	0.155686228	0.600583429	0.407326315	0.971747712	0.981962125	Bacteria.Firmicutes.Clostridia.Clostridiales.Ruminococcaceae.Anaerotruncus	GSPT1
69361	ENSG00000103342	rs33621	0.355333433	0.324599881	0.470811955	0.250669526	0.199189611	-0.189903918	-0.084980879	0.131269463	0.21399119	0.191347457	0.117161234	0.11326993	0.291545463	0.140544579	0.730563088	0.982679299	Bacteria.Firmicutes.Bacilli	GSPT1
69362	ENSG00000103342	rs33621	0.655182471	0.755599989	0.938695955	0.326259367	0.094981306	0.071587118	-0.006608465	0.088922659	0.211723571	0.229034384	0.085599011	0.089908732	0.313208551	0.225257356	0.999305535	0.989974535	Bacteria.Proteobacteria.Gammaproteobacteria.Pseudomonadales.Pseudomonadaceae.Pseudomonas	GSPT1
69363	ENSG00000103342	rs33621	0.461484457	0.599298797	0.92673733	0.968110434	0.132927669	-0.094348646	0.006317126	-0.002842829	0.179454974	0.178704667	0.068439404	0.070840058	0.21183136	0.121304739	0.860145276	0.894721361	Bacteria.Fusobacteria.Fusobacteriia.Fusobacteriales.Fusobacteriaceae.Fusobacterium	GSPT1
69364	ENSG00000103342	rs33621	0.232564184	0.117187122	0.276620615	0.029947967	0.225026305	-0.299812378	0.098695846	-0.213832797	0.186767231	0.188862392	0.089967508	0.09637547	0.176162524	0.03856812	0.902878705	0.720040513	Bacteria.Firmicutes.Clostridia.Clostridiales.Lachnospiraceae..Eubacterium..eligens.group	GSPT1
69365	ENSG00000103342	rs33621	0.557581815	0.57960787	0.992004391	0.282439192	0.099100605	-0.093404713	-0.000862038	0.102951489	0.168128098	0.16777957	0.085696403	0.094999644	0.23062093	0.145055669	0.788681844	0.872649647	Bacteria.Firmicutes.Negativicutes.Selenomonadales.Veillonellaceae.Veillonella	GSPT1
69366	ENSG00000103342	rs33621	0.575079259	0.670215729	0.543854156	0.78952259	0.099205975	-0.074244147	-0.038837042	0.015583824	0.176087908	0.173563461	0.063651074	0.058145043	0.21270396	0.173283269	0.99994518	0.999865593	Bacteria.Bacteroidetes.Bacteroidia.Bacteroidales.Prevotellaceae	GSPT1
69367	ENSG00000103342	rs33621	0.281317134	0.152942818	0.348872096	0.17955484	0.644769531	-0.816636443	-0.129296131	0.192703762	0.59357039	0.564802149	0.137040485	0.142057064	0.668883575	0.476547137	0.877993233	0.99665811	Bacteria.Proteobacteria	GSPT1
69368	ENSG00000103342	rs33621	0.182700896	0.328465256	0.035913086	0.116094593	-0.398279119	0.28863	-0.223085118	0.158058433	0.295756543	0.293174275	0.104162684	0.099263873	0.405616917	0.281173282	0.998986731	0.998377846	Bacteria.Firmicutes.Clostridia.Clostridiales.Family.XI.Anaerococcus	GSPT1
69369	ENSG00000103342	rs33621	0.446451421	0.076654538	0.374959188	0.063211041	-0.721189214	2.150035653	0.139195022	-0.370458267	0.941592142	1.19539366	0.155826679	0.196055822	0.999415694	0.646948983	0.990344402	0.853710528	Bacteria.Firmicutes	GSPT1
69370	ENSG00000103342	rs33621	0.242752466	0.037528705	0.179638471	0.02841516	-0.873152542	2.162840096	0.170559118	-0.385035689	0.740780266	1.018878071	0.125757011	0.17183606	0.987348183	0.437798443	0.996576058	0.629928041	Bacteria.Firmicutes.Clostridia.Clostridiales	GSPT1
69371	ENSG00000103342	rs33621	0.817709723	0.547951038	0.711983224	0.758175072	0.059070804	-0.152535727	-0.043857552	-0.034942974	0.255261119	0.2525659	0.118282154	0.113026194	0.532607291	0.229317354	0.998768023	0.999934415	Bacteria.Firmicutes.Clostridia.Clostridiales.Ruminococcaceae.Ruminococcaceae.NK4A214.group	GSPT1
69372	ENSG00000103342	rs33621	0.400036803	0.544131415	0.630457225	0.619343767	0.151773551	-0.105238483	0.047307187	-0.046291712	0.179182201	0.172597297	0.097876516	0.09274381	0.199897376	0.101266381	0.837393137	0.997649073	Bacteria.Firmicutes.Clostridia.Clostridiales.Ruminococcaceaencultured	GSPT1
69373	ENSG00000103342	rs33621	0.946199793	0.746540716	0.491650141	0.97761993	0.015121092	-0.067600203	0.047500861	0.002124385	0.223232402	0.208282733	0.068688266	0.075441193	0.558108145	0.262092635	0.959420401	0.969269276	Bacteria.Proteobacteria.Gammaproteobacteria.Enterobacteriales.Enterobacteriaceae	GSPT1
69374	ENSG00000103342	rs33621	0.523168004	0.662407296	0.950292033	0.94836867	0.137532279	-0.087365174	0.006296001	0.006182088	0.214261531	0.199205808	0.100611176	0.095105704	0.345170224	0.227735423	0.929885533	0.99827201	Bacteria.Firmicutes.Clostridia.Clostridiales.Ruminococcaceae..Eubacterium..coprostanoligenes.group	GSPT1
69375	ENSG00000103342	rs33621	0.482701461	0.728449211	0.94095769	0.942517275	0.131162577	-0.074919879	-0.005401986	-0.005229435	0.185794869	0.214875221	0.07265728	0.072248303	0.267889243	0.226401283	0.999507593	0.935584968	Bacteria.Firmicutes.Clostridia.Clostridiales.Lachnospiraceae.Lachnoclostridium	GSPT1
69376	ENSG00000103342	rs33621	0.576313237	0.716613317	0.960712435	0.824086428	0.123169714	-0.071906934	0.004733766	-0.017543177	0.219332277	0.19724886	0.095734207	0.078606277	0.32653156	0.202017287	0.99786128	0.999462671	Bacteria.Firmicutes.Clostridia.Clostridiales.Lachnospiraceae.Anaerostipes	GSPT1
69377	ENSG00000103342	rs33621	0.421239142	0.212142125	0.66447665	0.203742196	0.176811619	-0.26008357	0.053316154	-0.133258202	0.218469307	0.206431837	0.122369164	0.103809435	0.339448226	0.105157645	0.999550585	0.892998542	Bacteria.Firmicutes.Clostridia.Clostridiales.Lachnospiraceae.Lachnospiraceae.ND3007.group	GSPT1
69378	ENSG00000103342	rs33621	0.547511394	0.527052945	0.940217273	0.703525459	0.14782072	-0.153973747	-0.006880886	0.033194121	0.244489513	0.242142425	0.091400262	0.086845358	0.35884068	0.220750644	0.990377206	0.935950586	Bacteria.Proteobacteria.Betaproteobacteria.Burkholderiales	GSPT1
69379	ENSG00000103342	rs33621	0.465888804	0.751261347	0.280685379	0.193178174	0.124394847	-0.05507637	-0.074807615	0.097105579	0.169605195	0.173032124	0.068776194	0.073864295	0.185571259	0.141900771	0.767653639	0.833189375	Bacteria.Proteobacteria.Gammaproteobacteria.Pasteurellales.Pasteurellaceae	GSPT1
69380	ENSG00000103342	rs33621	0.492764211	0.329721879	0.807489872	0.423275039	0.175060948	-0.244749746	0.023242158	-0.070302193	0.253800307	0.249254621	0.095003381	0.087249575	0.484442324	0.229049382	0.984987993	0.971423926	Bacteria.Proteobacteria.Deltaproteobacteria.Desulfovibrionales.Desulfovibrionaceae.Desulfovibrio	GSPT1
69381	ENSG00000103342	rs33621	0.545033105	0.717218352	0.360767847	0.588986721	-0.311831284	0.22059132	0.086382702	-0.059245329	0.512572214	0.606461316	0.093863683	0.109115563	0.839058897	0.700662894	0.99911693	0.98634337	Bacteria.Bacteroidetes.Bacteroidia.Bacteroidales.Bacteroidaceae.Bacteroides	GSPT1
69382	ENSG00000103342	rs33621	0.739777395	0.282813645	0.3155421	0.122480468	-0.082886182	0.360942616	-0.088443436	0.1777537	0.248497858	0.333325356	0.087450822	0.11361624	0.539161846	0.19489385	0.996423631	0.938343963	Bacteria.Bacteroidetes.Bacteroidia.Bacteroidales.Prevotellaceae.Prevotella.7	GSPT1
69383	ENSG00000103342	rs33621	0.696107956	0.330321732	0.224984449	0.089265403	-0.092221015	0.253463406	0.141449283	-0.205400368	0.235083789	0.25845136	0.115482709	0.11909463	0.434800508	0.16913114	0.998793879	0.998019463	Bacteria.Firmicutes.Clostridia.Clostridiales.Lachnospiraceae.Blautia	GSPT1
69384	ENSG00000103342	rs33621	0.479887038	0.176142918	0.160822784	0.047273765	-0.178980109	0.4024055	-0.112559846	0.188624787	0.25190135	0.29428799	0.079365373	0.093303867	0.35134688	0.1120322	0.999614985	0.99936283	Bacteria.Firmicutes.Clostridia.Clostridiales.Lachnospiraceae.Tyzzerella.4	GSPT1
69385	ENSG00000103342	rs33621	0.217888795	0.360282831	0.091851913	0.213253408	0.216906229	-0.158089374	0.180464505	-0.123782683	0.17435775	0.171605864	0.105497751	0.098489818	0.128534855	0.072343077	0.954222673	0.924849752	Bacteria.Firmicutes.Clostridia.Clostridiales.Ruminococcaceae.Flavonifractor	GSPT1
69386	ENSG00000103342	rs33621	0.298429461	0.664750607	0.053591724	0.180255772	-0.276138066	0.102729954	-0.218745315	0.118662998	0.263473004	0.235987311	0.111304515	0.087618695	0.448946022	0.351053484	0.996483139	0.865911567	Bacteria.Bacteroidetes.Bacteroidia.Bacteroidales.Porphyromonadaceae.Butyricimonas	GSPT1
69387	ENSG00000103342	rs33621	0.234217165	0.033857866	0.140142333	0.022782313	-0.628888068	1.746211482	0.153590735	-0.361016889	0.523833403	0.805861603	0.102858045	0.154834295	0.771843798	0.290406181	0.876277026	0.630031783	Bacteria.Firmicutes.Clostridia.Clostridiales.Lachnospiraceae	GSPT1
69388	ENSG00000103342	rs33621	0.422942365	0.483732391	0.242716186	0.014884826	0.135361931	-0.114935314	0.083669255	-0.190753765	0.16787186	0.163194094	0.070979247	0.07627961	0.232569511	0.113592338	0.658680776	0.507815366	Bacteria.Firmicutes.Clostridia.Clostridiales.Lachnospiraceae.Lachnospira	GSPT1
69389	ENSG00000103342	rs33621	0.529174162	0.632107985	0.405233651	0.435915764	0.109104559	-0.083107248	-0.07596367	0.063020824	0.172467386	0.172780496	0.090683384	0.080396188	0.254183744	0.110909612	0.999417824	0.997023453	Bacteria.Firmicutes.Clostridia.Clostridiales.Christensenellaceae.Christensenellaceae.R.7.group	GSPT1
69390	ENSG00000103342	rs33621	0.494755127	0.553020542	0.352297448	0.456694429	-0.413699741	0.423099261	0.098495352	-0.091272339	0.602554878	0.709551583	0.105144746	0.121906785	0.902918225	0.663460161	0.998947111	0.981145089	Bacteria.Bacteroidetes	GSPT1
69391	ENSG00000103342	rs33621	0.487937615	0.673047779	0.985144773	0.622463795	0.128090533	-0.075877699	0.001727542	0.045297005	0.1836414	0.179016875	0.092431233	0.091566993	0.230907183	0.124418895	0.795456472	0.887050032	Bacteria.Firmicutes.Clostridia.Clostridiales.Peptostreptococcaceae	GSPT1
69392	ENSG00000103342	rs33621	0.369027567	0.834490595	0.054054519	0.417556414	-0.217368863	0.047683422	-0.186720915	0.07181225	0.240323083	0.227308993	0.095198345	0.08802818	0.399869841	0.345358611	0.997152221	0.990360691	Bacteria.Firmicutes.Clostridia.Clostridiales.Family.XI	GSPT1
69393	ENSG00000103342	rs33621	0.487560115	0.350927929	0.696475026	0.390582206	0.202487954	-0.243001864	-0.031054548	0.072593694	0.290051185	0.25866538	0.079263094	0.083996428	0.476400163	0.210250194	0.887533617	0.995251343	Bacteria.Proteobacteria.Gammaproteobacteria	GSPT1
69394	ENSG00000103342	rs33621	0.313643553	0.081043316	0.081696682	0.009752117	-0.265758711	0.468263197	-0.177672219	0.249107443	0.261739214	0.264286391	0.100498088	0.093586781	0.406089501	0.08152383	0.999028109	0.997798285	Bacteria.Actinobacteria.Actinobacteria.Micrococcales.Micrococcaceae	GSPT1
69395	ENSG00000103342	rs33621	0.504618302	0.688025284	0.966037882	0.718281722	0.132329555	-0.075870968	0.003681583	0.031851614	0.197238547	0.18812166	0.086139177	0.087913827	0.24780721	0.175189285	0.860407356	0.994491973	Bacteria.Firmicutes.Clostridia.Clostridiales.Peptostreptococcaceae.Intestinibacter	GSPT1
69396	ENSG00000103342	rs33621	0.096792854	0.334571532	0.092118742	0.543185795	0.37735022	-0.215902666	0.154261597	-0.057897023	0.224002223	0.222109156	0.090255456	0.094731322	0.123542695	0.11940967	0.757696237	0.926866716	Bacteria.Firmicutes.Clostridia.Clostridiales.Ruminococcaceae.Ruminococcus.2	GSPT1
69397	ENSG00000103342	rs33621	0.410717922	0.326524776	0.79714701	0.397498422	0.161488074	-0.211052983	0.024467697	-0.085747477	0.195060442	0.21351134	0.094806052	0.100686171	0.273720385	0.115991661	0.925895979	0.871002145	Bacteria.Firmicutes.Clostridia.Clostridiales.Ruminococcaceae.Ruminococcaceae.UCG.005	GSPT1
69398	ENSG00000103342	rs33621	0.899486178	0.914937556	0.505507914	0.405933802	0.027506878	0.023395642	0.060105706	-0.06950265	0.216935478	0.218196662	0.089776132	0.083094852	0.345010783	0.266781911	0.883960639	0.994448463	Bacteria.Bacteroidetes.Bacteroidia.Bacteroidales.Porphyromonadaceae	GSPT1
69399	ENSG00000103342	rs33621	0.421170128	0.601967794	0.821677842	0.914972625	0.165859041	-0.093843661	0.023748056	0.009622798	0.204905644	0.179058318	0.104946789	0.089783037	0.31727213	0.182779083	0.828874293	0.996716587	Bacteria.Bacteroidetes.Bacteroidia.Bacteroidales.Porphyromonadaceae.Odoribacter	GSPT1
69400	ENSG00000103342	rs33621	0.318132073	0.790071306	0.37977704	0.582344744	0.175230411	-0.047824499	0.053096704	0.039217856	0.17420068	0.178916607	0.060047902	0.070958508	0.160785038	0.178933966	0.99894297	0.998882343	Bacteria.Verrucomicrobia.Verrucomicrobiae.Verrucomicrobiales.Verrucomicrobiaceae.Akkermansia	GSPT1
69401	ENSG00000103342	rs33621	0.086245626	0.231222241	0.012791412	0.077605914	-0.536276815	0.379215378	-0.275771796	0.186228003	0.307930008	0.313827649	0.107757627	0.103882175	0.180264557	0.226271882	0.20021563	0.625272825	Bacteria.Firmicutes.Erysipelotrichia.Erysipelotrichales.Erysipelotrichaceae.Holdemanella	GSPT1
69402	ENSG00000103342	rs33621	0.459864891	0.597832093	0.919856328	0.965271079	0.133382494	-0.094662478	0.006912936	-0.003099356	0.179417078	0.178579905	0.06844463	0.07091448	0.21137972	0.117333383	0.87325352	0.890013297	Bacteria.Fusobacteria.Fusobacteriia.Fusobacteriales	GSPT1
69403	ENSG00000103342	rs33621	0.494654108	0.903740587	0.039396658	0.007190471	0.110765623	0.020519895	0.16227977	-0.232955769	0.161292557	0.169022744	0.077212055	0.08397446	0.191316338	0.174444932	0.972085394	0.870896984	Bacteria.Proteobacteria.Deltaproteobacteria.Desulfovibrionales.Desulfovibrionaceae	GSPT1
69404	ENSG00000103342	rs33621	0.814002416	0.589142148	0.727750012	0.200420834	0.044772345	0.121586185	0.026337398	-0.105522414	0.189545884	0.224026001	0.075335239	0.081592531	0.3429435	0.152919505	0.997528932	0.993985312	Bacteria.Bacteroidetes.Bacteroidia.Bacteroidales.Rikenellaceae.Alistipes	GSPT1
69405	ENSG00000103342	rs33621	0.830047959	0.753535582	0.480009939	0.293870696	0.043027079	0.071622407	-0.054993562	0.091844527	0.19966862	0.22716297	0.077421142	0.086802	0.402553759	0.239453543	0.937318069	0.997412515	Bacteria.Proteobacteria.Gammaproteobacteria.Enterobacteriales.Enterobacteriaceae.Citrobacter	GSPT1
69406	ENSG00000103342	rs33621	0.883062268	0.871119957	0.106757181	0.09878849	-0.028269382	0.029564665	0.148622337	-0.144859247	0.191450794	0.18152522	0.090886519	0.086515079	0.279324811	0.208708618	0.996033175	0.929840174	Bacteria.Firmicutes.Clostridia.Clostridiales.Lachnospiraceae.Lachnospiraceae.NK4A136.group	GSPT1
69407	ENSG00000103342	rs33621	0.430400454	0.57529588	0.974945478	0.621216131	0.137238654	-0.096006125	0.002741733	0.046323201	0.172980068	0.17050511	0.086968316	0.093306139	0.204466103	0.123857789	0.870709749	0.962515407	Bacteria.Actinobacteria.Actinobacteria.Bifidobacteriales.Bifidobacteriaceae.Bifidobacterium	GSPT1
69408	ENSG00000103342	rs33621	0.929688819	0.665848658	0.1641427	0.194321264	-0.017289532	0.099279101	0.141979882	-0.154705761	0.195199082	0.228859346	0.100915366	0.117984567	0.382273722	0.187984883	0.997851323	0.935348541	Bacteria.Firmicutes.Clostridia.Clostridiales.Lachnospiraceae.Fusicatenibacter	GSPT1
69409	ENSG00000103342	rs33621	0.458269539	0.571097182	0.853632247	0.764179903	0.134100646	-0.098427506	-0.018371681	0.030977928	0.179740802	0.172897612	0.099193737	0.102835326	0.242042661	0.139149061	0.751893348	0.921307549	Bacteria.Firmicutes.Bacilli.Lactobacillales.Streptococcaceae.Streptococcus	GSPT1
69410	ENSG00000103342	rs33621	0.457057723	0.158162802	0.098449239	0.029566143	-0.171990666	0.389217649	-0.159975344	0.238626029	0.229903504	0.272665148	0.095444778	0.107289836	0.331371552	0.116136049	0.963485106	0.971945944	Bacteria.Firmicutes.Bacilli.Lactobacillales.Carnobacteriaceae.Granulicatella	GSPT1
69411	ENSG00000103342	rs33621	0.557745362	0.848705988	0.848544236	0.746551815	0.111446174	-0.043194647	-0.012661542	0.030454218	0.189151562	0.225535638	0.066039227	0.093836634	0.321396199	0.250355554	0.99830237	0.997282036	Bacteria.Firmicutes.Clostridia.Clostridiales.Clostridiaceae.1.Clostridium.sensu.stricto.1	GSPT1
69412	ENSG00000103342	rs33621	0.516286234	0.643055956	0.435534963	0.427627483	0.112480858	-0.080423671	-0.071407503	0.064239454	0.172360255	0.172742352	0.091019247	0.080482195	0.248703556	0.114787664	0.999989953	0.995249858	Bacteria.Firmicutes.Clostridia.Clostridiales.Christensenellaceae	GSPT1
69413	ENSG00000103342	rs33621	0.183441087	0.106129643	0.025355265	0.024207901	-0.351593498	0.510933354	0.242738627	-0.287302202	0.261536183	0.311878385	0.106097165	0.124541132	0.327049227	0.120519412	0.906525787	0.911769308	Bacteria.Firmicutes.Clostridia.Clostridiales.Lachnospiraceae.Lachnospiraceae.UCG.008	GSPT1
69414	ENSG00000103342	rs33621	0.39722614	0.258640095	0.118069747	0.085957225	-0.240829515	0.338296722	-0.190803543	0.221572644	0.28262221	0.296898504	0.12048872	0.127107496	0.306234666	0.173133824	0.998201428	0.99782309	Bacteria.Firmicutes.Bacilli.Bacillales.Staphylococcaceae.Staphylococcus	GSPT1
69415	ENSG00000103342	rs33621	0.41636462	0.660648197	0.726813033	0.497435961	0.141001542	-0.075445557	-0.03487673	-0.063373019	0.172397298	0.171075099	0.09940438	0.092881237	0.180312197	0.138620828	0.997048205	0.999513539	Bacteria.Firmicutes.Clostridia.Clostridiales.Lachnospiraceae.Dorea	GSPT1
69416	ENSG00000103342	rs33621	0.813835931	0.589221263	0.727402185	0.200510963	0.044813204	0.121564674	0.026370983	-0.105499279	0.189545961	0.224034059	0.075330977	0.081591184	0.343030936	0.15136043	0.997466038	0.994193156	Bacteria.Bacteroidetes.Bacteroidia.Bacteroidales.Rikenellaceae	GSPT1
69417	ENSG00000103342	rs33621	0.583040268	0.794066583	0.098357932	0.021767928	0.090590113	0.046097978	0.132391894	-0.212501296	0.164211871	0.175884526	0.078966014	0.090422406	0.239754803	0.160437457	0.863250727	0.910394576	Bacteria.Proteobacteria.Deltaproteobacteria	GSPT1
69418	ENSG00000103342	rs33621	0.603170783	0.566368734	0.124049956	0.628293686	0.087637967	-0.096533732	-0.092373103	0.028557077	0.167774098	0.167504359	0.059295015	0.0587109	0.269331737	0.128936572	0.563033293	0.869325056	Bacteria.Proteobacteria.Betaproteobacteria.Burkholderiales.Alcaligenaceae.Sutterella	GSPT1
69419	ENSG00000103342	rs33621	0.430560097	0.575342215	0.97537791	0.621772778	0.137191797	-0.095996676	0.0026944	0.046249471	0.172981183	0.170509055	0.086968459	0.09330672	0.204084668	0.123853515	0.868887673	0.963320761	Bacteria.Actinobacteria.Actinobacteria.Bifidobacteriales.Bifidobacteriaceae	GSPT1
69420	ENSG00000103342	rs33621	0.760404933	0.430358629	0.497651175	0.256027566	-0.116018387	0.308579233	0.055976306	-0.095655639	0.378879	0.388907862	0.082081625	0.083485857	0.779890858	0.414305686	0.999785669	0.999420701	Bacteria.Firmicutes.Clostridia.Clostridiales.Ruminococcaceae.Faecalibacterium	GSPT1
69421	ENSG00000103342	rs33621	0.485634419	0.87325176	0.728211377	0.923591043	0.225513056	-0.057063048	-0.038396819	-0.011987543	0.321603632	0.356309153	0.110024214	0.124508873	0.642407085	0.521128881	0.996108676	0.998901623	Bacteria.Firmicutes.Clostridia.Clostridiales.Lachnospiraceae..Ruminococcus..gnavus.group	GSPT1
69422	ENSG00000103342	rs33621	0.172840066	0.072387111	0.269969642	0.047393087	0.298380995	-0.426742948	-0.128579894	0.262138706	0.216523037	0.233714666	0.115580023	0.129739786	0.212781574	0.047284626	0.925664213	0.949592213	Bacteria.Actinobacteria	GSPT1
69423	ENSG00000103342	rs33621	0.691744214	0.487317881	0.082483448	0.100090402	-0.079876649	0.161439378	-0.210388069	0.228901901	0.200577979	0.231122589	0.119316897	0.137246418	0.405253022	0.195792074	0.840360975	0.989731238	Bacteria.Actinobacteria.Coriobacteriia.Coriobacteriales.Coriobacteriaceae	GSPT1
69424	ENSG00000103342	rs33621	0.327767312	0.34026486	0.516778996	0.418362177	0.239355465	-0.2494315	0.097046853	-0.119431443	0.242770832	0.259665143	0.148885324	0.146655156	0.340455846	0.179796217	0.913163261	0.978883571	Bacteria.Firmicutes.Clostridia.Clostridiales.Family.XIII.Family.XIII.AD3011.group	GSPT1
69425	ENSG00000103342	rs33621	0.512538163	0.528111848	0.960181032	0.754252596	0.123936121	-0.13491839	-0.003296837	-0.027938525	0.188223454	0.212722113	0.06578366	0.088879305	0.295204207	0.190856024	0.998131001	0.993952758	Bacteria.Firmicutes.Clostridia.Clostridiales.Clostridiaceae.1	GSPT1
69426	ENSG00000103342	rs33621	0.999589543	0.699665613	0.357217582	0.990243225	0.000112711	-0.085564569	-0.081967879	-0.001146467	0.218268826	0.220837073	0.088406724	0.093398364	0.522893777	0.239017136	0.974916192	0.999911927	Bacteria.Firmicutes.Clostridia.Clostridiales.Ruminococcaceae.Ruminococcus.1	GSPT1
69427	ENSG00000103342	rs33621	0.963984155	0.685744654	0.64433503	0.466983791	-0.014714261	0.150275106	-0.051332565	0.089151746	0.32463025	0.369747959	0.110684236	0.121853452	0.684549244	0.412686578	0.999437234	0.98110946	Bacteria.Proteobacteria.Betaproteobacteria.Neisseriales.Neisseriaceae	GSPT1
69428	ENSG00000103342	rs33621	0.827501771	0.981504336	0.493169502	0.404435594	0.044228817	0.004751747	0.069676592	-0.079809952	0.202167365	0.20419198	0.101110963	0.095112407	0.308338733	0.215945696	0.890732322	0.854046506	Bacteria.Firmicutes.Clostridia.Clostridiales.Lachnospiraceaencultured	GSPT1
69429	ENSG00000103342	rs33621	0.276700928	0.475484075	0.408400292	0.667385547	0.229061763	-0.145437269	0.061484197	-0.029903491	0.208839521	0.202647727	0.073897857	0.069273382	0.213630269	0.199348545	0.857485072	0.84258984	Bacteria.Firmicutes.Clostridia.Clostridiales.Lachnospiraceae.Tyzzerella	GSPT1
69430	ENSG00000103342	rs33621	0.367430364	0.528032348	0.287280962	0.850063597	0.153826622	-0.107084732	0.06896288	-0.011961964	0.169501037	0.16880492	0.06428484	0.063030516	0.169305557	0.138900918	0.973523722	0.998441752	Bacteria.Proteobacteria.Betaproteobacteria.Burkholderiales.Alcaligenaceae.Parasutterella	GSPT1
69431	ENSG00000103342	rs33621	0.489558718	0.765060283	0.361373688	0.240247862	0.117968036	-0.052167986	-0.061435625	0.086818647	0.169763193	0.173847711	0.066840932	0.073261687	0.18685493	0.147872209	0.808786873	0.884214025	Bacteria.Proteobacteria.Gammaproteobacteria.Pasteurellales.Pasteurellaceae.Haemophilus	GSPT1
69432	ENSG00000103342	rs33621	0.953576428	0.840566661	0.260208368	0.789064635	-0.01189085	-0.03940093	0.073331128	-0.019826402	0.203478514	0.195089578	0.064571686	0.073810023	0.479683918	0.272436868	0.998302481	0.99762474	Bacteria.Proteobacteria.Gammaproteobacteria.Enterobacteriales.Enterobacteriaceae.Escherichia.Shigella	GSPT1
69433	ENSG00000103342	rs33621	0.244089088	0.263559528	0.360066612	0.267560594	0.247415113	-0.257313523	0.127815249	-0.15008946	0.210508603	0.228189941	0.138680493	0.134231355	0.230469927	0.117367084	0.828658684	0.987554159	Bacteria.Firmicutes.Clostridia.Clostridiales.Family.XIII	GSPT1
69434	ENSG00000103342	rs33621	0.688607777	0.831058437	0.343294855	0.26027775	0.071126342	-0.037585033	0.072245108	-0.082230775	0.176706005	0.175474326	0.075685995	0.072418909	0.239577309	0.160002546	0.934169653	0.990835033	Bacteria.Bacteroidetes.Bacteroidia.Bacteroidales.Porphyromonadaceae.Parabacteroides	GSPT1
69435	ENSG00000103342	rs33621	0.680517615	0.749994457	0.895959281	0.976366681	0.105093486	-0.084569489	0.012429274	-0.00287594	0.254102647	0.264296381	0.094683184	0.09671309	0.474980557	0.257308752	0.972956229	0.943108286	Bacteria.Proteobacteria.Betaproteobacteria	GSPT1
69436	ENSG00000103342	rs33621	0.967370281	0.879176826	0.321859568	0.600223057	-0.008827895	-0.031123272	-0.110871902	0.055660032	0.2149884	0.203949098	0.111079104	0.105692997	0.53754195	0.308151967	0.964373737	0.994553009	Bacteria.Firmicutes.Clostridia.Clostridiales.Ruminococcaceae.Ruminiclostridium.9	GSPT1
69437	ENSG00000103342	rs33621	0.468630676	0.152526289	0.101105563	0.014667654	-0.167443437	0.343643641	-0.145565157	0.213730699	0.229715107	0.237425988	0.087545014	0.085273122	0.362949044	0.079564955	0.970727297	0.993706599	Bacteria.Actinobacteria.Actinobacteria.Micrococcales	GSPT1
69438	ENSG00000103342	rs33621	0.978833248	0.445859847	0.183945158	0.842031397	0.004908578	-0.149792322	-0.115018677	-0.018782891	0.184308106	0.19531504	0.085657519	0.093875799	0.505519718	0.159580245	0.854275891	0.997801736	Bacteria.Firmicutes.Clostridia.Clostridiales.Ruminococcaceae.Ruminococcaceae.UCG.003	GSPT1
69439	ENSG00000103342	rs33621	0.626325557	0.58861066	0.311818249	0.358416355	-0.160732929	0.180220653	-0.142263854	0.13522081	0.328566229	0.331587334	0.139580547	0.146209338	0.585777723	0.306234154	0.968970412	0.998920199	Bacteria.Firmicutes.Clostridia.Clostridiales.Lachnospiraceae..Eubacterium..ventriosum.group	GSPT1
69440	ENSG00000103342	rs33621	0.893251143	0.621323349	0.469254504	0.231795266	0.02674174	0.116992388	0.064867866	-0.120873684	0.198513406	0.235723545	0.089117485	0.100155814	0.410916324	0.173158022	0.922034585	0.84187562	Bacteria.Firmicutes.Clostridia.Clostridiales.Lachnospiraceae.Roseburia	GSPT1
69441	ENSG00000103342	rs33621	0.47954094	0.597295742	0.640148746	0.679023961	0.121456063	-0.090545702	0.046598527	-0.038431959	0.170805343	0.170563268	0.099218395	0.092465212	0.190804915	0.143923239	0.987385044	0.945225971	Bacteria.Firmicutes.Clostridia.Clostridiales.Lachnospiraceae.Coprococcus.1	GSPT1
69442	ENSG00000103342	rs33621	0.909367383	0.668409471	0.653918518	0.338977139	0.028552332	0.120348056	-0.043574748	0.113055112	0.249858141	0.279711187	0.096752885	0.117377941	0.562765386	0.299106399	0.908170091	0.878096524	Bacteria.Firmicutes.Clostridia.Clostridiales.Lachnospiraceae..Eubacterium..xylanophilum.group	GSPT1
69443	ENSG00000103342	rs33621	0.305755271	0.773028524	0.407463388	0.933480715	0.27117468	-0.092118773	0.088550893	-0.010093592	0.262720283	0.31808741	0.106215737	0.120469657	0.327371991	0.385487138	0.96209201	0.982230897	Bacteria.Firmicutes.Clostridia.Clostridiales.Ruminococcaceae.Ruminiclostridium.6	GSPT1
69444	ENSG00000103342	rs33621	0.873475263	0.856440447	0.578375947	0.693276027	0.037553929	-0.039536437	-0.05228077	0.032611912	0.234909491	0.217692063	0.093605063	0.082323209	0.561867608	0.35546566	0.999469974	0.994597411	Bacteria.Bacteroidetes.Bacteroidia.Bacteroidales.Porphyromonadaceae.Barnesiella	GSPT1
69445	ENSG00000103342	rs33621	0.754760459	0.590607565	0.2013258	0.202392898	-0.071100092	0.130315488	-0.108033183	0.117618772	0.226671196	0.241060022	0.083704044	0.091349524	0.49460866	0.260023193	0.999814869	0.914211431	Bacteria.Actinobacteria.Actinobacteria.Corynebacteriales.Corynebacteriaceae	GSPT1
69446	ENSG00000103342	rs33621	0.338243115	0.585161916	0.150115612	0.118250679	0.162942509	-0.093211351	0.115398359	-0.128293273	0.168914177	0.169921677	0.07925362	0.081055314	0.154664336	0.114272716	0.998880039	0.91202571	Bacteria.Proteobacteria.Deltaproteobacteria.Desulfovibrionales.Desulfovibrionaceae.Bilophila	GSPT1
69447	ENSG00000103342	rs33621	0.562492412	0.874633026	0.800867048	0.391363934	0.103778105	-0.028893051	0.022952163	-0.078491259	0.178286778	0.18241698	0.090632703	0.090971188	0.256242756	0.161176301	0.907465165	0.968856518	Bacteria.Firmicutes.Clostridia.Clostridiales.Lachnospiraceae..Eubacterium..hallii.group	GSPT1
69448	ENSG00000103342	rs33621	0.218653272	0.121791974	0.2513421	0.045294941	0.219721295	-0.305196796	-0.102585298	0.217672553	0.176917547	0.194709131	0.088645887	0.106671191	0.174078108	0.052124802	0.593642764	0.831472993	Bacteria.Actinobacteria.Actinobacteria	GSPT1
69449	ENSG00000103342	rs33621	0.451206949	0.931004934	0.545212872	0.732787086	0.22863125	0.030397255	0.071039415	0.042979758	0.301663048	0.349749158	0.116823305	0.125353495	0.445526523	0.371547597	0.99946547	0.972078348	Bacteria.Firmicutes.Erysipelotrichia.Erysipelotrichales.Erysipelotrichaceae..Clostridium..innocuum.group	GSPT1
69450	ENSG00000103342	rs33621	0.888812719	0.747085255	0.135348311	0.124863458	0.025297881	0.063904975	-0.111262236	0.146623866	0.180251466	0.197336714	0.073593936	0.094326216	0.34708907	0.205067812	0.998970432	0.998994847	Bacteria.Firmicutes.Erysipelotrichia.Erysipelotrichales.Erysipelotrichaceae.Erysipelatoclostridium	GSPT1
69451	ENSG00000103342	rs33621	0.818731931	0.732066564	0.307977898	0.28509047	0.04259609	0.091599605	-0.074346841	0.102060953	0.185126324	0.266408989	0.072363317	0.094702472	0.464716895	0.268911234	0.857772119	0.926870238	Bacteria.Firmicutes.Clostridia.Clostridiales.Lachnospiraceae.Lachnospiraceae.UCG.010	GSPT1
69452	ENSG00000103342	rs33621	0.526453548	0.897640245	0.747334467	0.408031268	0.12201544	0.027095637	0.026139583	0.072537125	0.19160521	0.209817283	0.080800774	0.087113405	0.248833526	0.215327046	0.999550314	0.996901429	Bacteria.Proteobacteria.Gammaproteobacteria.Pseudomonadales	GSPT1
69453	ENSG00000103342	rs33621	0.366252301	0.126557784	0.210384381	0.07771203	-0.390012123	0.873657508	0.110450576	-0.203030073	0.428691269	0.564610626	0.087325258	0.113296212	0.799637475	0.391042104	0.956359196	0.887295567	Bacteria.Firmicutes.Clostridia.Clostridiales.Ruminococcaceae	GSPT1
69454	ENSG00000103342	rs33621	0.813750654	0.58034082	0.119021855	0.121211006	-0.046728545	0.12598249	-0.229553206	0.238123258	0.197555031	0.226737111	0.145340577	0.151676542	0.426596678	0.221300621	0.762581743	0.994989321	Bacteria.Actinobacteria.Coriobacteriia.Coriobacteriales	GSPT1
69455	ENSG00000103351	rs66518404	0.252301432	0.001169562	0.226404018	0.049583704	-0.128250607	0.64825208	0.055178181	0.165275412	0.111050456	0.191005689	0.045188416	0.082624774	0.142594598	0.001196015	0.596959074	0.854442504	Bacteria.Firmicutes.Negativicutes.Selenomonadales.Acidaminococcaceae	CLUAP1
69456	ENSG00000103351	rs66518404	0.063318843	0.024687335	0.275313102	0.215754763	-0.22375318	0.523506667	0.054829661	0.122354047	0.118465436	0.227725124	0.049843566	0.097892092	0.073821492	0.01361715	0.997466038	0.994193156	Bacteria.Bacteroidetes.Bacteroidia.Bacteroidales.Rikenellaceae	CLUAP1
69457	ENSG00000103351	rs66518404	0.776767331	0.892747234	0.222560754	0.118433483	-0.04322248	0.063077788	0.066939627	-0.231579599	0.151818978	0.466035171	0.054362686	0.14638536	0.518196541	0.397143026	0.999586829	0.996426659	Bacteria.Firmicutes.Negativicutes.Selenomonadales.Veillonellaceae.Megasphaera	CLUAP1
69458	ENSG00000103351	rs66518404	0.199994776	0.000536105	0.859641536	0.199182188	-0.173912086	0.778161611	-0.00786904	0.09506574	0.134344242	0.213772052	0.044326949	0.073302441	0.182344798	0.001363049	0.998735039	0.999709092	Bacteria.Bacteroidetes.Bacteroidia.Bacteroidales.Prevotellaceae.Prevotella.9	CLUAP1
69459	ENSG00000103351	rs66518404	0.078429391	0.000870999	0.379269337	0.552451507	-0.23117848	0.730927827	0.063772341	-0.068417318	0.129322438	0.209549257	0.072043904	0.114573404	0.094418574	0.001230705	0.56877762	0.910444892	Bacteria.Firmicutes.Bacilli.Lactobacillales	CLUAP1
69460	ENSG00000103351	rs66518404	0.625187304	0.419059109	0.417582914	0.833729501	0.281746784	0.944297687	-0.080897149	-0.041670037	0.574041976	1.161291805	0.099170214	0.197719956	0.987348183	0.711458189	0.996576058	0.872796434	Bacteria.Firmicutes.Clostridia.Clostridiales	CLUAP1
69461	ENSG00000103351	rs66518404	0.422414218	0.001472165	0.861609409	0.067714605	-0.198383313	0.933390742	-0.014887466	0.197200444	0.245747782	0.281202925	0.085067517	0.106169384	0.388350153	0.011415148	0.763713888	0.601811706	Bacteria.Firmicutes.Erysipelotrichia.Erysipelotrichales.Erysipelotrichaceae.Holdemanella	CLUAP1
69462	ENSG00000103351	rs66518404	0.1793168	0.003888753	0.707596719	0.870881115	-0.222149173	0.718262517	-0.024011516	0.016161192	0.163672762	0.24001623	0.063739862	0.099043518	0.238226317	0.009976291	0.876281493	0.92592522	Bacteria.Firmicutes.Clostridia.Clostridiales.Ruminococcaceae.Ruminococcaceae.UCG.014	CLUAP1
69463	ENSG00000103351	rs66518404	0.184044961	0.016861398	0.827808031	0.919706828	-0.168536079	0.722141623	0.01353229	0.012619497	0.125542327	0.294516032	0.061967128	0.124711547	0.143222184	0.012323574	0.998173674	0.999631787	Bacteria.Firmicutes.Bacilli.Bacillales	CLUAP1
69464	ENSG00000103351	rs66518404	0.145966715	0.000795189	0.66471804	0.051856726	-0.165063442	0.697361764	-0.017978829	0.146994611	0.112190133	0.198288369	0.041295997	0.074233551	0.089477336	0.00096193	0.99994518	0.999865593	Bacteria.Bacteroidetes.Bacteroidia.Bacteroidales.Prevotellaceae	CLUAP1
69465	ENSG00000103351	rs66518404	0.34998821	0.363184181	0.845998973	0.587415533	-0.215553208	0.447013259	0.012242054	0.07481722	0.228997338	0.488192481	0.062782647	0.137214879	0.593526244	0.389775302	0.904055336	0.89747881	Bacteria.Firmicutes.Clostridia.Clostridiales.Lachnospiraceae..Eubacterium..rectale.group	CLUAP1
69466	ENSG00000103351	rs66518404	0.427014234	0.041558179	0.282347537	0.52572978	-0.105061971	0.5823927	0.057607054	-0.079450811	0.131451186	0.280203104	0.053147345	0.124545724	0.246689549	0.027345616	0.999305535	0.989974535	Bacteria.Proteobacteria.Gammaproteobacteria.Pseudomonadales.Pseudomonadaceae.Pseudomonas	CLUAP1
69467	ENSG00000103351	rs66518404	0.179567559	0.003162711	0.997223632	0.017879288	-0.153068341	0.601158331	0.000144903	0.172955972	0.11284203	0.1962125	0.041485376	0.07120975	0.124959499	0.002486893	0.829376141	0.552010709	Bacteria.Proteobacteria.Betaproteobacteria.Burkholderiales.Alcaligenaceae.Sutterella	CLUAP1
69468	ENSG00000103351	rs66518404	0.138617577	0.001968649	0.698176019	0.855682188	-0.20959082	0.707968497	-0.033867079	-0.029562475	0.139811675	0.219619301	0.086954902	0.161909446	0.134496594	0.002482562	0.82702009	0.866691433	Bacteria.Firmicutes.Clostridia.Clostridiales.Ruminococcaceae.Butyricicoccus	CLUAP1
69469	ENSG00000103351	rs66518404	0.513084686	0.047794091	0.50821032	0.557207048	-0.104901244	0.576793602	0.053187446	-0.084161029	0.159522301	0.286002644	0.079951363	0.14264645	0.431478801	0.048538106	0.999274386	0.998480911	Bacteria.Firmicutes.Clostridia.Clostridiales.Ruminococcaceae.Ruminococcaceae.UCG.013	CLUAP1
69470	ENSG00000103351	rs66518404	0.108452822	0.001232225	0.170056049	0.352385814	-0.183335302	0.680923573	0.109668133	-0.128622023	0.112666887	0.201632668	0.079058779	0.137330626	0.061223782	0.000981032	0.900998131	0.956901174	Bacteria.Firmicutes.Clostridia.Clostridiales.Ruminococcaceae.Ruminiclostridium.5	CLUAP1
69471	ENSG00000103351	rs66518404	0.974528417	0.116310708	0.062274485	0.152636502	-0.004593472	0.431867567	-0.131208266	0.184060742	0.143319301	0.271385216	0.069185121	0.127203658	0.424482557	0.047456284	0.999513786	0.851375219	Bacteria.Firmicutes.Erysipelotrichia.Erysipelotrichales.Erysipelotrichaceae	CLUAP1
69472	ENSG00000103351	rs66518404	0.336853332	0.005494704	0.888846133	0.887006629	-0.15827265	0.71083715	0.00915167	0.01399492	0.163598555	0.247594331	0.065226853	0.09811144	0.376823513	0.014264185	0.999469974	0.997826072	Bacteria.Bacteroidetes.Bacteroidia.Bacteroidales.Porphyromonadaceae.Barnesiella	CLUAP1
69473	ENSG00000103351	rs66518404	0.901348525	0.405444755	0.349451399	0.382171736	0.031313403	0.357220585	-0.082345793	0.137504722	0.25164323	0.426633056	0.087383676	0.156294785	0.851857976	0.448718743	0.99967607	0.999141757	Bacteria.Firmicutes.Negativicutes.Selenomonadales	CLUAP1
69474	ENSG00000103351	rs66518404	0.239341009	0.014031047	0.768915457	0.546929998	-0.156946935	0.611009614	0.020000864	-0.072700024	0.132181278	0.242117636	0.067798206	0.120068083	0.179316803	0.008384722	0.961083651	0.919116147	Bacteria.Firmicutes.Clostridia.Clostridiales.Lachnospiraceae..Eubacterium..eligens.group	CLUAP1
69475	ENSG00000103351	rs66518404	0.702803401	0.306792321	0.449517953	0.348847585	-0.071274993	0.39308144	0.069155878	-0.179181457	0.185999734	0.381650298	0.090905296	0.189904032	0.60716252	0.235709184	0.928256333	0.969631161	Bacteria.Firmicutes.Clostridia.Clostridiales.Ruminococcaceae.Anaerotruncus	CLUAP1
69476	ENSG00000103351	rs66518404	0.089250039	0.000900375	0.419673858	0.493025782	-0.2095648	0.712375503	0.055691669	-0.076803488	0.121503275	0.204848829	0.068580339	0.111415962	0.082845194	0.000971576	0.646130751	0.955303348	Bacteria.Firmicutes.Bacilli.Lactobacillales.Streptococcaceae	CLUAP1
69477	ENSG00000103351	rs66518404	0.099799006	0.00109823	0.14459048	0.610484619	-0.187571617	0.687401634	-0.081034735	0.056442574	0.112366768	0.201340328	0.054886483	0.110277954	0.078696832	0.00106391	0.999334555	0.984995763	Bacteria.Firmicutes.Erysipelotrichia.Erysipelotrichales.Erysipelotrichaceae.Erysipelotrichaceae.UCG.003	CLUAP1
69478	ENSG00000103351	rs66518404	0.559314932	0.201127439	0.659180992	0.356843835	-0.107979902	0.43811804	0.030220333	-0.109379657	0.184003087	0.33930232	0.068210312	0.117879534	0.516584786	0.161537946	0.811521792	0.836706606	Bacteria.Firmicutes.Erysipelotrichia.Erysipelotrichales.Erysipelotrichaceae.Faecalitalea	CLUAP1
69479	ENSG00000103351	rs66518404	0.961410781	0.130376489	0.062356466	0.147100123	0.007156096	0.419621663	-0.135629905	0.188856474	0.14734383	0.273958463	0.071539619	0.12872842	0.452577404	0.062147516	0.993501001	0.838181028	Bacteria.Firmicutes.Erysipelotrichia.Erysipelotrichales	CLUAP1
69480	ENSG00000103351	rs66518404	0.449340523	0.01373217	0.780986048	0.851032416	-0.135306506	0.732556208	0.019084049	0.021815451	0.177790297	0.289328718	0.068359551	0.115707687	0.53013951	0.03667159	0.996483139	0.894831116	Bacteria.Bacteroidetes.Bacteroidia.Bacteroidales.Porphyromonadaceae.Butyricimonas	CLUAP1
69481	ENSG00000103351	rs66518404	0.314674755	0.159391239	0.876241597	0.10802755	-0.153497003	0.386546146	0.007985675	-0.135625725	0.151500409	0.271605546	0.051078619	0.083245051	0.285896545	0.104757068	0.999614985	0.99936283	Bacteria.Firmicutes.Clostridia.Clostridiales.Lachnospiraceae.Tyzzerella.4	CLUAP1
69482	ENSG00000103351	rs66518404	0.850093731	0.463127912	0.462320994	0.823606551	0.066119179	0.539361571	-0.046718015	0.029558497	0.348469041	0.730838017	0.063188653	0.132077257	0.918247438	0.626565887	0.998912436	0.995383189	Bacteria.Bacteroidetes.Bacteroidia.Bacteroidales	CLUAP1
69483	ENSG00000103351	rs66518404	0.407476866	0.001641735	0.012537562	0.870135162	-0.093632726	0.654473181	0.164368157	-0.019906048	0.11231458	0.199316653	0.064034849	0.121286678	0.202345829	0.001200704	0.652081045	0.999116829	Bacteria.Firmicutes.Clostridia.Clostridiales.Ruminococcaceaencultured	CLUAP1
69484	ENSG00000103351	rs66518404	0.060801809	0.001642725	0.164938121	0.981576328	-0.2194766	0.678827733	-0.07456064	-0.00223985	0.115056682	0.206746177	0.053097079	0.096626962	0.069222115	0.001481913	0.598039826	0.932476478	Bacteria.Firmicutes.Clostridia.Clostridiales.Lachnospiraceae.Lachnospira	CLUAP1
69485	ENSG00000103351	rs66518404	0.063209109	0.024387862	0.275178114	0.215956792	-0.22384286	0.524282244	0.054853181	0.122454817	0.118462375	0.227567428	0.049850801	0.098016342	0.073691441	0.013615345	0.997528932	0.993985312	Bacteria.Bacteroidetes.Bacteroidia.Bacteroidales.Rikenellaceae.Alistipes	CLUAP1
69486	ENSG00000103351	rs66518404	0.126508835	0.046959863	0.684225293	0.388346871	-0.198849391	0.526314297	0.020125913	0.079338828	0.128491697	0.259961955	0.049267225	0.091366853	0.134947068	0.034437922	0.943988959	0.90768061	Bacteria.Proteobacteria.Betaproteobacteria.Burkholderiales.Alcaligenaceae	CLUAP1
69487	ENSG00000103351	rs66518404	0.807098607	0.002729665	0.049717518	0.948521176	-0.031847694	0.670110096	0.119028463	-0.00686566	0.129909443	0.215194441	0.059540872	0.105935178	0.433446792	0.004395393	0.734081587	0.99827201	Bacteria.Firmicutes.Clostridia.Clostridiales.Ruminococcaceae..Eubacterium..coprostanoligenes.group	CLUAP1
69488	ENSG00000103351	rs66518404	0.874704917	0.032213541	0.30436431	0.977090413	-0.028551421	0.65534089	-0.052040152	0.002988571	0.180364402	0.299512929	0.050271738	0.103676486	0.613424807	0.047720643	0.784569354	0.999606993	Bacteria.Proteobacteria.Gammaproteobacteria	CLUAP1
69489	ENSG00000103351	rs66518404	0.203454974	0.005496756	0.089451146	0.999701105	-0.143744615	0.600372104	-0.076807033	2.83E-05	0.111906453	0.209127531	0.044560439	0.075288403	0.102733053	0.003364274	0.937508231	0.987475618	Bacteria.Firmicutes.Negativicutes.Selenomonadales.Veillonellaceae.Dialister	CLUAP1
69490	ENSG00000103351	rs66518404	0.113351976	0.000194796	0.936054644	0.080259762	-0.179132142	0.818320769	0.004266149	-0.164307931	0.111635114	0.207344409	0.052971917	0.092489864	0.077572098	0.000312131	0.996033175	0.929840174	Bacteria.Firmicutes.Clostridia.Clostridiales.Lachnospiraceae.Lachnospiraceae.NK4A136.group	CLUAP1
69491	ENSG00000103351	rs66518404	0.166478551	0.001229575	0.335063235	0.305073089	-0.155474861	0.665860778	-0.056717373	-0.096585443	0.111128469	0.197131722	0.058407623	0.093441252	0.103468216	0.001200738	0.586139552	0.886849865	Bacteria.Firmicutes.Negativicutes.Selenomonadales.Veillonellaceae.Veillonella	CLUAP1
69492	ENSG00000103351	rs66518404	0.881295069	0.101287691	0.203744264	0.38227137	-0.024527054	0.493654528	0.089671004	-0.111326895	0.163615009	0.297052784	0.069854908	0.126566397	0.455955104	0.086026137	0.963485106	0.971945944	Bacteria.Firmicutes.Bacilli.Lactobacillales.Carnobacteriaceae.Granulicatella	CLUAP1
69493	ENSG00000103351	rs66518404	0.538305387	0.02372489	0.736016257	0.856784176	-0.122813984	0.723472322	-0.027654936	-0.023347438	0.198533568	0.312498492	0.081684106	0.128865615	0.52754007	0.048583329	0.997570438	0.984587444	Bacteria.Firmicutes.Clostridia.Clostridiales.Lachnospiraceae.Lachnospiraceae.UCG.008	CLUAP1
69494	ENSG00000103351	rs66518404	0.648555449	0.009892954	0.209278782	0.707460735	-0.065308326	0.625135715	-0.055702753	0.032760336	0.142637575	0.235330082	0.043932145	0.086921655	0.461803781	0.012277363	0.933185769	0.965530807	Bacteria.Proteobacteria.Gammaproteobacteria.Enterobacteriales.Enterobacteriaceae	CLUAP1
69495	ENSG00000103351	rs66518404	0.426869907	0.587013961	0.29226929	0.992851595	0.568238868	0.683702444	-0.126211171	0.001880361	0.710744766	1.252561808	0.118883396	0.209084156	0.999415694	0.85972126	0.990344402	0.984024559	Bacteria.Firmicutes	CLUAP1
69496	ENSG00000103351	rs66518404	0.111341826	0.000855608	0.849113175	0.399098904	-0.185930493	0.756739182	0.01222144	-0.101181222	0.1152127	0.216598169	0.063987128	0.119214719	0.079367762	0.000844069	0.997048205	0.999513539	Bacteria.Firmicutes.Clostridia.Clostridiales.Lachnospiraceae.Dorea	CLUAP1
69497	ENSG00000103351	rs66518404	0.608096999	0.002542279	0.333793981	0.595644558	-0.075446905	0.732169658	0.068955789	0.067972045	0.14642659	0.233321589	0.070823209	0.127465013	0.423896359	0.005562977	0.964373737	0.994553009	Bacteria.Firmicutes.Clostridia.Clostridiales.Ruminococcaceae.Ruminiclostridium.9	CLUAP1
69498	ENSG00000103351	rs66518404	0.412929089	0.001785371	0.024904506	0.396417533	-0.095142025	0.654280445	0.097196577	-0.068795699	0.115469007	0.200948001	0.042346649	0.080595356	0.186476146	0.001879648	0.998409995	0.996467843	Bacteria.Verrucomicrobia	CLUAP1
69499	ENSG00000103351	rs66518404	0.272275125	0.002608999	0.730785774	0.551577099	-0.152963903	0.776663498	-0.0187525	-0.054787433	0.138167955	0.248192457	0.054269789	0.091546358	0.196269542	0.003844432	0.999507593	0.935584968	Bacteria.Firmicutes.Clostridia.Clostridiales.Lachnospiraceae.Lachnoclostridium	CLUAP1
69500	ENSG00000103351	rs66518404	0.061383162	0.007192125	0.017016883	0.920323672	-0.207572195	0.602609718	-0.103750601	-0.007704165	0.109067429	0.217231596	0.042375784	0.076727503	0.061149677	0.003955005	0.372113099	0.889989579	Bacteria.Fusobacteria.Fusobacteriia.Fusobacteriales.Fusobacteriaceae.Fusobacterium	CLUAP1
69501	ENSG00000103351	rs66518404	0.139898096	0.006175849	0.994011799	0.487074588	-0.171710205	0.622787528	-0.000426332	0.064566931	0.114920433	0.220132348	0.056590354	0.09238459	0.095754962	0.003822781	0.947828778	0.939697157	Bacteria.Proteobacteria.Deltaproteobacteria	CLUAP1
69502	ENSG00000103351	rs66518404	0.262324399	0.543234593	0.885791057	0.004680201	-0.153600649	0.158871158	-0.007703559	0.291566896	0.135860247	0.259977123	0.053427029	0.09958598	0.229553445	0.180357813	0.998997514	0.969189617	Bacteria.Firmicutes.Clostridia.Clostridiales.Ruminococcaceae.Subdoligranulum	CLUAP1
69503	ENSG00000103351	rs66518404	0.116625673	0.026713626	0.361165151	0.677813725	-0.350187442	0.832248099	-0.069259407	0.051367629	0.220250885	0.367217966	0.075320149	0.123095369	0.346898066	0.070294926	0.998986731	0.998377846	Bacteria.Firmicutes.Clostridia.Clostridiales.Family.XI.Anaerococcus	CLUAP1
69504	ENSG00000103351	rs66518404	0.792218984	0.008096897	0.554506336	0.296342958	-0.057108186	1.099115844	-0.045861038	-0.141008001	0.215910048	0.402503193	0.077200025	0.133956042	0.728842742	0.046794737	0.996108676	0.956557022	Bacteria.Firmicutes.Clostridia.Clostridiales.Lachnospiraceae..Ruminococcus..gnavus.group	CLUAP1
69505	ENSG00000103351	rs66518404	0.026986686	0.004500604	0.056419118	0.146047523	-0.270820448	0.618710743	0.091890597	0.13424696	0.119718209	0.210335382	0.047319904	0.091263407	0.040240846	0.004987584	0.73236844	0.994448463	Bacteria.Bacteroidetes.Bacteroidia.Bacteroidales.Porphyromonadaceae	CLUAP1
69506	ENSG00000103351	rs66518404	0.226259542	0.022879004	0.878984041	0.349733919	-0.182134221	0.578319907	-0.008595417	-0.080285116	0.149112705	0.248215291	0.056234856	0.085247226	0.194042949	0.018642459	0.99830237	0.997282036	Bacteria.Firmicutes.Clostridia.Clostridiales.Clostridiaceae.1.Clostridium.sensu.stricto.1	CLUAP1
69507	ENSG00000103351	rs66518404	0.1079547	0.00071905	0.794219432	0.237409883	-0.184059707	0.722658057	-0.01770498	0.146801919	0.112949294	0.203646118	0.067603822	0.123124188	0.082909969	0.000603866	0.998239218	0.937153007	Bacteria.Firmicutes.Clostridia.Clostridiales.Ruminococcaceae.Flavonifractor	CLUAP1
69508	ENSG00000103351	rs66518404	0.405599373	0.00184678	0.033423608	0.428126334	-0.097250123	0.654812455	0.092444835	-0.064507489	0.116185502	0.201803957	0.042554629	0.080905736	0.187534804	0.001903327	0.99894297	0.998882343	Bacteria.Verrucomicrobia.Verrucomicrobiae.Verrucomicrobiales.Verrucomicrobiaceae.Akkermansia	CLUAP1
69509	ENSG00000103351	rs66518404	0.062865807	0.007341431	0.01802105	0.912621186	-0.206431149	0.601351859	-0.102931257	-0.008458798	0.109101726	0.217364659	0.042433694	0.07679037	0.062238414	0.003895924	0.392570371	0.885542616	Bacteria.Fusobacteria.Fusobacteriia.Fusobacteriales	CLUAP1
69510	ENSG00000103351	rs66518404	0.540183667	0.161716925	0.562583467	0.367156927	-0.104815197	0.460504346	0.052089645	-0.155894846	0.170226331	0.325403342	0.08950891	0.171681387	0.436950321	0.111494435	0.924750229	0.978883571	Bacteria.Firmicutes.Clostridia.Clostridiales.Family.XIII.Family.XIII.AD3011.group	CLUAP1
69511	ENSG00000103351	rs66518404	0.368335079	0.002142449	0.488248496	0.61132525	-0.121747672	0.765207517	-0.040487785	-0.052402752	0.134408546	0.2394677	0.058088356	0.102626991	0.256377202	0.003236508	0.99786128	0.999462671	Bacteria.Firmicutes.Clostridia.Clostridiales.Lachnospiraceae.Anaerostipes	CLUAP1
69512	ENSG00000103351	rs66518404	0.139659241	0.006176943	0.939682418	0.460688431	-0.170836208	0.621178647	-0.00423308	0.068153113	0.114265406	0.219568613	0.055729327	0.091844106	0.084605803	0.003712183	0.978475352	0.950708623	Bacteria.Proteobacteria.Deltaproteobacteria.Desulfovibrionales.Desulfovibrionaceae	CLUAP1
69513	ENSG00000103351	rs66518404	0.171051789	0.005278323	0.603324311	0.463427766	-0.15857542	0.61398595	0.026157097	0.068019663	0.114585996	0.212800399	0.050096407	0.092229107	0.099519332	0.002970645	0.996546716	0.994860843	Bacteria.Firmicutes.Clostridia.Clostridiales.Ruminococcaceae.Ruminococcaceae.UCG.002	CLUAP1
69514	ENSG00000103351	rs66518404	0.160897144	0.01286289	0.977035815	0.270534037	-0.166095637	0.5705236	-0.001811634	-0.098618014	0.117134304	0.223117772	0.062697932	0.088752868	0.116575815	0.005891691	0.794456184	0.869357444	Bacteria.Firmicutes.Clostridia.Clostridiales.Peptostreptococcaceae	CLUAP1
69515	ENSG00000103351	rs66518404	0.157565391	0.010167665	0.983223859	0.905249147	-0.17906699	0.712310374	0.001347636	-0.015647061	0.125261879	0.269186035	0.063847362	0.130947332	0.140203701	0.008945263	0.997851323	0.983912468	Bacteria.Firmicutes.Clostridia.Clostridiales.Lachnospiraceae.Fusicatenibacter	CLUAP1
69516	ENSG00000103351	rs66518404	0.119679235	0.001394594	0.220866294	0.484103747	-0.177796616	0.698851577	0.074958224	-0.072344415	0.112775316	0.209430305	0.060649366	0.102807846	0.07823543	0.001303147	0.941705538	0.923157358	Bacteria.Firmicutes.Clostridia.Clostridiales.Lachnospiraceae.Coprococcus.1	CLUAP1
69517	ENSG00000103351	rs66518404	0.83678311	0.003954449	0.271764219	0.404256725	-0.033776784	0.684014489	-0.066876755	-0.076257547	0.163310745	0.229017348	0.060342941	0.090844111	0.473101557	0.007992434	0.83791785	0.848806574	Bacteria.Firmicutes.Negativicutes.Selenomonadales.Veillonellaceae	CLUAP1
69518	ENSG00000103351	rs66518404	0.466404743	0.00305621	0.530711969	0.688498791	-0.109799328	0.720297022	-0.05281431	-0.054881883	0.149879084	0.234202897	0.083799965	0.13629793	0.365545265	0.00543822	0.939045109	0.978088518	Bacteria.Actinobacteria	CLUAP1
69519	ENSG00000103351	rs66518404	0.140201436	0.014377979	0.601317855	0.459201036	-0.213534718	0.61294176	-0.028099428	-0.062161044	0.143023552	0.243796039	0.053519104	0.083490742	0.139580638	0.013932262	0.998115183	0.993943049	Bacteria.Firmicutes.Clostridia.Clostridiales.Clostridiaceae.1	CLUAP1
69520	ENSG00000103351	rs66518404	0.147704995	0.005986752	0.936850231	0.119901212	-0.165767732	0.589815532	-0.004923972	-0.14870293	0.113162376	0.207658312	0.061911925	0.094379004	0.104278395	0.003565586	0.866726101	0.939271375	Bacteria.Actinobacteria.Actinobacteria.Bifidobacteriales.Bifidobacteriaceae	CLUAP1
69521	ENSG00000103351	rs66518404	0.097133697	0.001026511	0.443752641	0.552068764	-0.245808622	0.752214006	0.054692656	-0.069164069	0.146068764	0.218936019	0.07098331	0.115712149	0.133095713	0.002412467	0.721566303	0.982679299	Bacteria.Firmicutes.Bacilli	CLUAP1
69522	ENSG00000103351	rs66518404	0.866841982	0.099684064	0.215051311	0.387342988	-0.027615729	0.496762538	0.089289107	-0.110863786	0.16406147	0.297487843	0.071327033	0.127399774	0.460295046	0.08059283	0.988161388	0.950695192	Bacteria.Firmicutes.Bacilli.Lactobacillales.Carnobacteriaceae	CLUAP1
69523	ENSG00000103351	rs66518404	0.976516162	0.00382701	0.040772022	0.938648168	-0.003974673	0.645908291	0.132461171	0.008963247	0.134512683	0.215438254	0.063475513	0.116009745	0.513807469	0.004854259	0.647319912	0.996716587	Bacteria.Bacteroidetes.Bacteroidia.Bacteroidales.Porphyromonadaceae.Odoribacter	CLUAP1
69524	ENSG00000103351	rs66518404	0.097438745	0.001317421	0.465128619	0.452634108	-0.223867043	0.760528483	-0.045301787	0.075833079	0.133154148	0.22665746	0.061660794	0.100374066	0.14195735	0.002470469	0.9243451	0.950687891	Bacteria.Firmicutes.Clostridia.Clostridiales.Ruminococcaceae.Ruminococcaceae.UCG.003	CLUAP1
69525	ENSG00000103351	rs66518404	0.134428386	0.011467084	0.603395547	0.782612878	-0.229433856	0.743604848	-0.039031593	0.042871666	0.151394517	0.285911102	0.074768541	0.154747287	0.187554307	0.01487379	0.999550585	0.976120796	Bacteria.Firmicutes.Clostridia.Clostridiales.Lachnospiraceae.Lachnospiraceae.ND3007.group	CLUAP1
69526	ENSG00000103351	rs66518404	0.144643158	0.081872177	0.70347356	0.475814104	-0.206096421	0.517206488	0.02086636	0.074617857	0.139611929	0.292723523	0.054582353	0.104048267	0.173525383	0.057687696	0.970604969	0.912129123	Bacteria.Proteobacteria.Betaproteobacteria.Burkholderiales	CLUAP1
69527	ENSG00000103351	rs66518404	0.32550561	0.002346652	0.24217174	0.645922906	-0.121316454	0.661457099	0.067113341	-0.046500909	0.122469378	0.208992703	0.056867886	0.100749819	0.189078657	0.00170866	0.999417824	0.997023453	Bacteria.Firmicutes.Clostridia.Clostridiales.Christensenellaceae.Christensenellaceae.R.7.group	CLUAP1
69528	ENSG00000103351	rs66518404	0.56362255	0.202078761	0.506427547	0.393607438	-0.094666841	0.452622377	0.042459975	-0.101902787	0.1631067	0.351284965	0.063557527	0.118669339	0.52865327	0.145809347	0.999028109	0.997798285	Bacteria.Actinobacteria.Actinobacteria.Micrococcales.Micrococcaceae	CLUAP1
69529	ENSG00000103351	rs66518404	0.240382195	0.19074073	0.59589799	0.052693871	-0.142156675	0.34495679	-0.026704841	0.183940605	0.119993175	0.260940853	0.050113024	0.093232034	0.185624308	0.069503224	0.936373077	0.710111071	Bacteria.Firmicutes.Clostridia.Clostridiales.Lachnospiraceae.Roseburia	CLUAP1
69530	ENSG00000103351	rs66518404	0.141651459	0.001638966	0.525764416	0.525091083	-0.252295591	0.767415427	-0.038967261	0.053244404	0.16961324	0.233673211	0.061089535	0.083335998	0.266721694	0.008401379	0.984987993	0.971423926	Bacteria.Proteobacteria.Deltaproteobacteria.Desulfovibrionales.Desulfovibrionaceae.Desulfovibrio	CLUAP1
69531	ENSG00000103351	rs66518404	0.11650801	0.001079695	0.666951366	0.626797866	-0.190930375	0.701150126	0.02964365	-0.05466399	0.120046543	0.205039232	0.06857606	0.111896169	0.100605131	0.001169355	0.710489558	0.921307549	Bacteria.Firmicutes.Bacilli.Lactobacillales.Streptococcaceae.Streptococcus	CLUAP1
69532	ENSG00000103351	rs66518404	0.344075383	0.019692113	0.813592055	0.609439576	-0.152555532	0.856325911	0.019555047	0.087539161	0.160081935	0.35823604	0.082601504	0.170534297	0.340263173	0.029314092	0.998330087	0.999834196	Bacteria.Actinobacteria.Coriobacteriia.Coriobacteriales.Coriobacteriaceae.Collinsella	CLUAP1
69533	ENSG00000103351	rs66518404	0.403744042	0.078879678	0.884558226	0.876143546	-0.210131974	0.748508229	0.008230118	-0.015305833	0.250051743	0.419365592	0.05646502	0.097822258	0.66717388	0.179875675	0.999785669	0.99964301	Bacteria.Firmicutes.Clostridia.Clostridiales.Ruminococcaceae.Faecalibacterium	CLUAP1
69534	ENSG00000103351	rs66518404	0.405286986	0.052983786	0.57199645	0.560809963	-0.123764681	0.573034804	0.050268086	-0.099968398	0.147763811	0.290813829	0.088508025	0.171003123	0.306108294	0.039957662	0.857149428	0.994506574	Bacteria.Firmicutes.Clostridia.Clostridiales.Family.XIII	CLUAP1
69535	ENSG00000103351	rs66518404	0.089011476	0.005157696	0.442052086	0.862879361	-0.226960708	0.708770146	-0.044095587	0.016092938	0.131488911	0.244954982	0.05701588	0.09281612	0.09308213	0.005462482	0.998970432	0.998994847	Bacteria.Firmicutes.Erysipelotrichia.Erysipelotrichales.Erysipelotrichaceae.Erysipelatoclostridium	CLUAP1
69536	ENSG00000103351	rs66518404	0.279194226	0.497572658	0.995220462	0.218943306	-0.16554019	0.265290958	0.000371528	-0.178536499	0.151718	0.38894176	0.061787057	0.143847519	0.26432577	0.266091401	0.999982028	0.99782309	Bacteria.Firmicutes.Bacilli.Bacillales.Staphylococcaceae.Staphylococcus	CLUAP1
69537	ENSG00000103351	rs66518404	0.080193016	0.000389677	0.16268743	0.220835505	-0.195817355	0.732874815	0.063055127	0.120308671	0.110201782	0.196050451	0.044660902	0.097336249	0.060683806	0.000421547	0.934169653	0.990835033	Bacteria.Bacteroidetes.Bacteroidia.Bacteroidales.Porphyromonadaceae.Parabacteroides	CLUAP1
69538	ENSG00000103351	rs66518404	0.306364955	0.045643941	0.206319646	0.320411105	-0.123848603	0.541902935	0.067887745	-0.136317555	0.120139937	0.266004349	0.053190723	0.136161062	0.180249444	0.022820476	0.999550314	0.996901429	Bacteria.Proteobacteria.Gammaproteobacteria.Pseudomonadales	CLUAP1
69539	ENSG00000103351	rs66518404	0.090835078	0.03190507	0.440055728	0.941680942	-0.224285406	0.649963118	-0.036590122	-0.007296313	0.130695066	0.296503615	0.047104044	0.099355503	0.117452513	0.024485606	0.937318069	0.997412515	Bacteria.Proteobacteria.Gammaproteobacteria.Enterobacteriales.Enterobacteriaceae.Citrobacter	CLUAP1
69540	ENSG00000103351	rs66518404	0.227451292	0.001068498	0.081232135	0.826223655	-0.137377965	0.7738338	-0.103524741	-0.025435616	0.112763024	0.226073302	0.058466207	0.115395574	0.144406761	0.000973928	0.760739436	0.998318077	Bacteria.Firmicutes.Clostridia.Clostridiales.Lachnospiraceae..Eubacterium..hallii.group	CLUAP1
69541	ENSG00000103351	rs66518404	0.062423363	0.005138828	0.275161528	0.358406799	-0.313228771	0.906608699	-0.072204622	0.103846458	0.1652596	0.313188479	0.065617575	0.112283147	0.165477726	0.012120561	0.997152221	0.990360691	Bacteria.Firmicutes.Clostridia.Clostridiales.Family.XI	CLUAP1
69542	ENSG00000103351	rs66518404	0.270388384	0.822717835	0.089362465	0.57169701	0.380218488	0.199446118	-0.138714407	0.123227593	0.342078763	0.886647796	0.080453906	0.216799955	0.662730493	0.736556964	0.768652961	0.99665811	Bacteria.Proteobacteria	CLUAP1
69543	ENSG00000103351	rs66518404	0.123897626	0.001643045	0.72338042	0.206125734	-0.17381777	0.658854201	-0.017225773	-0.124511519	0.111528962	0.200666882	0.048460851	0.097513815	0.078072438	0.001259474	0.886011171	0.879046776	Bacteria.Proteobacteria.Gammaproteobacteria.Pasteurellales.Pasteurellaceae.Haemophilus	CLUAP1
69544	ENSG00000103351	rs66518404	0.9556196	0.356980298	0.499440439	0.835014164	0.017214615	0.574768649	-0.039726381	0.024431219	0.308156914	0.619610785	0.058497383	0.116839842	0.870364989	0.547048625	0.99911693	0.994277584	Bacteria.Bacteroidetes.Bacteroidia.Bacteroidales.Bacteroidaceae.Bacteroides	CLUAP1
69545	ENSG00000103351	rs66518404	0.347472578	0.001979645	0.51597693	0.730960152	-0.126202314	0.713577579	0.041065406	0.037916068	0.133370977	0.221486383	0.062880135	0.109803274	0.251096295	0.002936602	0.914565013	0.900249593	Bacteria.Firmicutes.Clostridia.Clostridiales.Ruminococcaceae.Ruminococcaceae.UCG.005	CLUAP1
69546	ENSG00000103351	rs66518404	0.125941277	0.001382198	0.736277892	0.199003159	-0.173022279	0.668977505	-0.016416498	-0.131660067	0.111632536	0.200303376	0.048539258	0.101478307	0.080459184	0.00107617	0.867599708	0.833189375	Bacteria.Proteobacteria.Gammaproteobacteria.Pasteurellales.Pasteurellaceae	CLUAP1
69547	ENSG00000103351	rs66518404	0.155709785	0.074376683	0.585348095	0.896896617	-0.247220203	0.730051669	-0.032605233	0.017830438	0.172152352	0.402672242	0.059467996	0.137069969	0.270991313	0.08740307	0.996423631	0.976588979	Bacteria.Bacteroidetes.Bacteroidia.Bacteroidales.Prevotellaceae.Prevotella.7	CLUAP1
69548	ENSG00000103351	rs66518404	0.281255204	0.001427855	0.799760875	0.273991089	-0.155651073	0.816936611	0.015110708	0.144824343	0.143272698	0.245382061	0.059331751	0.131288876	0.231381863	0.002424257	0.927745736	0.924960833	Bacteria.Firmicutes.Clostridia.Clostridiales.Ruminococcaceae.Ruminococcus.2	CLUAP1
69549	ENSG00000103351	rs66518404	0.353518303	0.005174008	0.491950739	0.877963903	-0.126083563	0.669405517	-0.030920998	0.013541965	0.134939427	0.231439908	0.044744237	0.08785075	0.274981313	0.006788833	0.998302481	0.99762474	Bacteria.Proteobacteria.Gammaproteobacteria.Enterobacteriales.Enterobacteriaceae.Escherichia.Shigella	CLUAP1
69550	ENSG00000103351	rs66518404	0.275735638	0.001037711	0.519825966	0.453078934	-0.135855364	0.711440893	-0.043491973	-0.083900428	0.12361069	0.207278266	0.067212915	0.111162002	0.200753506	0.001530552	0.690285047	0.916267158	Bacteria.Actinobacteria.Actinobacteria	CLUAP1
69551	ENSG00000103351	rs66518404	0.859282031	0.421854715	0.74767642	0.699802963	-0.065070166	0.475394951	-0.024381468	0.047628869	0.365599081	0.58818352	0.075472042	0.122986468	0.919854607	0.624070687	0.956359196	0.939156644	Bacteria.Firmicutes.Clostridia.Clostridiales.Ruminococcaceae	CLUAP1
69552	ENSG00000103351	rs66518404	0.817772648	0.457124547	0.311931796	0.331456913	-0.041016531	0.330511502	0.084487288	-0.191380092	0.177305986	0.441867494	0.082913339	0.195608261	0.650685092	0.262760501	0.968970412	0.998920199	Bacteria.Firmicutes.Clostridia.Clostridiales.Lachnospiraceae..Eubacterium..ventriosum.group	CLUAP1
69553	ENSG00000103351	rs66518404	0.849971888	0.463261088	0.462218407	0.82342449	0.066173101	0.539198587	-0.046728128	0.029589171	0.348466514	0.730835658	0.06318779	0.132075663	0.919712164	0.627158901	0.998947111	0.995399427	Bacteria.Bacteroidetes	CLUAP1
69554	ENSG00000103351	rs66518404	0.205267613	0.001196952	0.422858504	0.50827288	-0.151860706	0.805838725	-0.048260542	-0.073766547	0.118705248	0.237961411	0.059840422	0.110902276	0.130582773	0.00133664	0.890732322	0.877950893	Bacteria.Firmicutes.Clostridia.Clostridiales.Lachnospiraceaencultured	CLUAP1
69555	ENSG00000103351	rs66518404	0.147788632	0.005993958	0.937802528	0.119694558	-0.165740923	0.589743565	-0.004850043	-0.148800916	0.113167812	0.207664523	0.06191805	0.094387501	0.104571222	0.003569412	0.867753015	0.938940281	Bacteria.Actinobacteria.Actinobacteria.Bifidobacteriales.Bifidobacteriaceae.Bifidobacterium	CLUAP1
69556	ENSG00000103351	rs66518404	0.199987274	0.017072624	0.942682685	0.29772705	-0.162917414	0.566674126	0.00454411	-0.0930773	0.125848913	0.231573624	0.062961552	0.088678231	0.138734382	0.010570014	0.85629942	0.968614954	Bacteria.Firmicutes.Clostridia.Clostridiales.Peptostreptococcaceae.Intestinibacter	CLUAP1
69557	ENSG00000103351	rs66518404	0.341517088	0.00251768	0.189085724	0.530813775	-0.116712395	0.653159365	0.07596763	-0.06426264	0.12181857	0.20792594	0.057248219	0.101990262	0.193658822	0.001851869	0.999989953	0.995249858	Bacteria.Firmicutes.Clostridia.Clostridiales.Christensenellaceae	CLUAP1
69558	ENSG00000103351	rs66518404	0.1281867	0.002514581	0.860024492	0.67016667	-0.175377943	0.658809706	0.009789968	0.043409209	0.113834804	0.209696938	0.055300188	0.101463353	0.083259064	0.001711215	0.998880039	0.97913007	Bacteria.Proteobacteria.Deltaproteobacteria.Desulfovibrionales.Desulfovibrionaceae.Bilophila	CLUAP1
69559	ENSG00000103351	rs66518404	0.257642236	0.12602829	0.948942265	0.196303526	-0.169320073	0.434747816	-0.004337195	0.173463578	0.148285758	0.280561295	0.067474383	0.132885887	0.26344143	0.087597506	0.998793879	0.998019463	Bacteria.Firmicutes.Clostridia.Clostridiales.Lachnospiraceae.Blautia	CLUAP1
69560	ENSG00000103351	rs66518404	0.442310018	0.071135572	0.358055316	0.641497513	-0.105977573	0.587845759	0.087975359	-0.115068206	0.137107503	0.32049511	0.095052668	0.245998668	0.304225458	0.049283229	0.827417247	0.994989321	Bacteria.Actinobacteria.Coriobacteriia.Coriobacteriales	CLUAP1
69561	ENSG00000103351	rs66518404	0.883152942	0.213142638	0.775228971	0.618942236	-0.06179749	1.145396516	-0.023670981	-0.087121555	0.418842811	0.911131254	0.082559369	0.174344745	0.9056128	0.498879554	0.881912195	0.838965359	Bacteria.Firmicutes.Clostridia.Clostridiales.Lachnospiraceae	CLUAP1
69562	ENSG00000103351	rs66518404	0.160829908	0.004478387	0.698752372	0.108596197	-0.159589022	0.606490989	0.017614946	-0.125234391	0.112527348	0.206059536	0.045318086	0.07699341	0.100513442	0.003467519	0.990228423	0.888376871	Bacteria.Proteobacteria.Betaproteobacteria.Burkholderiales.Alcaligenaceae.Parasutterella	CLUAP1
69563	ENSG00000103351	rs66518404	0.21178879	0.066130499	0.878069793	0.784043215	-0.189678857	0.610522187	-0.009360607	-0.030697496	0.150432924	0.326743178	0.060778202	0.111557212	0.237876785	0.045631162	0.998368957	0.997803387	Bacteria.Actinobacteria.Actinobacteria.Micrococcales	CLUAP1
69564	ENSG00000103351	rs66518404	0.321351422	0.001289768	0.23866598	0.3691752	-0.125578061	0.749978972	0.059769025	0.070850317	0.125679708	0.223056353	0.050264633	0.07835644	0.192368809	0.001427287	0.663091632	0.909212315	Bacteria.Firmicutes.Negativicutes.Selenomonadales.Acidaminococcaceae.Phascolarctobacterium	CLUAP1
69565	ENSG00000103351	rs66518404	0.244648663	0.11037501	0.980728658	0.395564778	-0.17267356	0.488796021	-0.001383752	0.09151164	0.147092325	0.3020494	0.057068744	0.107013056	0.272342187	0.066929599	0.974351255	0.917758124	Bacteria.Proteobacteria.Betaproteobacteria	CLUAP1
69566	ENSG00000103351	rs66518404	0.334460492	0.000946591	0.787286596	0.346642233	-0.139352002	0.763196311	0.014307498	0.08064232	0.143324748	0.220472223	0.052807868	0.08507542	0.289534329	0.002672598	0.935390932	0.926870238	Bacteria.Firmicutes.Clostridia.Clostridiales.Lachnospiraceae.Lachnospiraceae.UCG.010	CLUAP1
69567	ENSG00000103351	rs66518404	0.246876496	0.009543427	0.922225073	0.606507629	-0.172183312	0.633159261	0.005863502	-0.059613452	0.147375539	0.237151362	0.059828384	0.115185537	0.249994702	0.01247373	0.998781983	0.974399914	Bacteria.Firmicutes.Clostridia.Clostridiales.Ruminococcaceae.Ruminococcus.1	CLUAP1
69568	ENSG00000103351	rs66518404	0.181272247	0.007863413	0.845018446	0.404150345	-0.203549012	0.917447012	-0.011150671	0.096356461	0.150652629	0.334658386	0.056819051	0.114761434	0.249290854	0.013817732	0.999814869	0.919133689	Bacteria.Actinobacteria.Actinobacteria.Corynebacteriales.Corynebacteriaceae	CLUAP1
69569	ENSG00000103351	rs66518404	0.02005836	0.000614113	0.069971778	0.196451747	-0.324575118	0.888591781	-0.089112055	0.108375123	0.13620337	0.246971782	0.048378495	0.083051191	0.044023302	0.001511743	0.754340137	0.716172727	Bacteria.Firmicutes.Clostridia.Clostridiales.Lachnospiraceae.Tyzzerella	CLUAP1
69570	ENSG00000103351	rs66518404	0.05308622	0.189255606	0.232118153	0.711748563	-0.345485997	0.544647691	-0.074810292	-0.059831957	0.175411132	0.410599137	0.062031091	0.161226875	0.199636739	0.191191643	0.999437234	0.997643724	Bacteria.Proteobacteria.Betaproteobacteria.Neisseriales.Neisseriaceae	CLUAP1
69571	ENSG00000103351	rs66518404	0.672711612	0.004673358	0.454600183	0.680998978	-0.072300288	0.700142009	0.055842086	0.049267043	0.170390511	0.239094585	0.074237531	0.119311927	0.489460831	0.010317598	0.998768023	0.998841844	Bacteria.Firmicutes.Clostridia.Clostridiales.Ruminococcaceae.Ruminococcaceae.NK4A214.group	CLUAP1
69572	ENSG00000103351	rs66518404	0.554153931	0.055581141	0.474895002	0.946685572	-0.095257764	0.700694964	0.051876608	-0.009880026	0.160208865	0.35956561	0.072186489	0.147189704	0.429396311	0.070308092	0.966546108	0.982230897	Bacteria.Firmicutes.Clostridia.Clostridiales.Ruminococcaceae.Ruminiclostridium.6	CLUAP1
69573	ENSG00000103351	rs66518404	0.341856928	0.052613828	0.749006726	0.411850041	-0.147729982	0.539132323	0.021939571	-0.102019814	0.154302514	0.273169179	0.068286116	0.123529252	0.338501785	0.054336711	0.920258836	0.885626978	Bacteria.Firmicutes.Clostridia.Clostridiales.Lachnospiraceae..Eubacterium..xylanophilum.group	CLUAP1
69574	ENSG00000103351	rs66518404	0.130768217	0.054810475	0.498904723	0.875961738	-0.258645744	0.636494383	-0.047098861	-0.018207749	0.169037142	0.325559138	0.069266584	0.116196927	0.249831067	0.060693971	0.99946547	0.972078348	Bacteria.Firmicutes.Erysipelotrichia.Erysipelotrichales.Erysipelotrichaceae..Clostridium..innocuum.group	CLUAP1
69575	ENSG00000103351	rs66518404	0.355329946	0.028581225	0.5423057	0.938173127	-0.129135284	0.686620074	0.054625562	-0.015614284	0.138730185	0.30676161	0.089183273	0.200537031	0.279512446	0.027104924	0.940402502	0.991286118	Bacteria.Actinobacteria.Coriobacteriia.Coriobacteriales.Coriobacteriaceae	CLUAP1
69576	ENSG00000103356	rs7202632	0.01136997	0.006440845	0.128377046	0.102073274	-1.88618346	1.081956184	0.487583865	-0.282009032	0.724327474	0.384487772	0.316642948	0.170094877	0.039125515	0.007839526	0.993501001	0.807713345	Bacteria.Firmicutes.Erysipelotrichia.Erysipelotrichales	EARS2
69577	ENSG00000103356	rs7202632	0.383090878	0.440381607	0.440015886	0.300962023	-0.631793117	0.308733603	0.19163352	-0.146083038	0.719524409	0.397730776	0.246676511	0.140121311	0.424873544	0.267366068	0.759400412	0.836706606	Bacteria.Firmicutes.Erysipelotrichia.Erysipelotrichales.Erysipelotrichaceae.Faecalitalea	EARS2
69578	ENSG00000103356	rs7202632	0.258591624	0.231444495	0.842709759	0.852399486	-1.239433814	0.715600625	0.07103319	-0.03669852	1.087649391	0.592495589	0.356571736	0.196471029	0.663115926	0.350751615	0.99967607	0.999141757	Bacteria.Firmicutes.Negativicutes.Selenomonadales	EARS2
69579	ENSG00000103356	rs7202632	0.189025067	0.165532377	0.622516559	0.412584596	-0.909834701	0.506573181	0.141160098	-0.127864796	0.685544359	0.36126234	0.285395676	0.155068012	0.156104494	0.049381811	0.947501839	0.909411107	Bacteria.Firmicutes.Clostridia.Clostridiales.Lachnospiraceae..Eubacterium..eligens.group	EARS2
69580	ENSG00000103356	rs7202632	0.026387458	0.019556605	0.904155992	0.948639658	-1.046796432	0.613413657	-0.021095783	0.006402755	0.460851486	0.256319917	0.174523242	0.099020909	0.034833709	0.010002581	0.758685883	0.999675186	Bacteria.Firmicutes.Negativicutes.Selenomonadales.Acidaminococcaceae	EARS2
69581	ENSG00000103356	rs7202632	0.031969213	0.02293045	0.205788432	0.350803774	-0.981554315	0.577849011	-0.228580966	0.096997261	0.447944145	0.248110435	0.178883267	0.103222767	0.034455086	0.008927885	0.996546716	0.994860843	Bacteria.Firmicutes.Clostridia.Clostridiales.Ruminococcaceae.Ruminococcaceae.UCG.002	EARS2
69582	ENSG00000103356	rs7202632	0.027488444	0.021406257	0.551889497	0.56528103	-1.215471973	0.708681455	-0.105417147	0.057357305	0.539129402	0.300688381	0.176284189	0.099246875	0.060918652	0.02027616	0.998735039	0.999709092	Bacteria.Bacteroidetes.Bacteroidia.Bacteroidales.Prevotellaceae.Prevotella.9	EARS2
69583	ENSG00000103356	rs7202632	0.155390503	0.175309835	0.839815765	0.618422339	-0.975502511	0.507422365	0.048893162	-0.067547716	0.678760785	0.370364117	0.240938695	0.134973703	0.221361625	0.127916765	0.885272464	0.915451963	Bacteria.Firmicutes.Clostridia.Clostridiales.Ruminococcaceae.Ruminococcaceae.UCG.014	EARS2
69584	ENSG00000103356	rs7202632	0.038104908	0.0284198	0.454195612	0.433288675	-1.402695496	0.826808266	-0.161528881	0.096526306	0.66284144	0.369004212	0.214546287	0.122434014	0.133971786	0.046148883	0.999586829	0.996426659	Bacteria.Firmicutes.Negativicutes.Selenomonadales.Veillonellaceae.Megasphaera	EARS2
69585	ENSG00000103356	rs7202632	0.023189961	0.016109908	0.755148752	0.871681597	-1.059915162	0.62223426	0.054729551	-0.015701788	0.455991245	0.251930982	0.174767046	0.096833779	0.02607348	0.007515417	0.95477287	0.982851019	Bacteria.Firmicutes.Negativicutes.Selenomonadales.Veillonellaceae.Dialister	EARS2
69586	ENSG00000103356	rs7202632	0.141300364	0.097401492	0.297025023	0.344353189	-0.770773271	0.47614483	-0.201698671	0.103384056	0.517710892	0.283174585	0.191884516	0.108547466	0.11766982	0.037285333	0.997466038	0.994193156	Bacteria.Bacteroidetes.Bacteroidia.Bacteroidales.Rikenellaceae	EARS2
69587	ENSG00000103356	rs7202632	0.029328885	0.020878873	0.739913029	0.751105519	-1.022811182	0.603014101	0.055278135	-0.0298129	0.459174921	0.25476773	0.16581699	0.093601791	0.033156311	0.011712493	0.99994518	0.999865593	Bacteria.Bacteroidetes.Bacteroidia.Bacteroidales.Prevotellaceae	EARS2
69588	ENSG00000103356	rs7202632	0.229310467	0.119320093	0.705585711	0.956339092	-0.81283201	0.561957221	0.114563877	-0.008689147	0.669892524	0.356093537	0.301935759	0.15810935	0.175839353	0.057996442	0.999305535	0.999772602	Bacteria.Proteobacteria.Gammaproteobacteria.Pseudomonadales.Pseudomonadaceae.Pseudomonas	EARS2
69589	ENSG00000103356	rs7202632	0.005501981	0.003663572	0.100980245	0.087850682	-1.447209167	0.888284545	-0.284548306	0.181294322	0.504165612	0.294794775	0.171067345	0.104641567	0.028123079	0.006739991	0.735831708	0.926870238	Bacteria.Firmicutes.Clostridia.Clostridiales.Lachnospiraceae.Lachnospiraceae.UCG.010	EARS2
69590	ENSG00000103356	rs7202632	0.100556851	0.107342205	0.476498265	0.238184196	-0.885258712	0.473069404	0.221697143	-0.205471853	0.53153306	0.289786857	0.309619615	0.172618872	0.109311941	0.047040852	0.791055312	0.7333727	Bacteria.Firmicutes.Clostridia.Clostridiales.Ruminococcaceae.Butyricicoccus	EARS2
69591	ENSG00000103356	rs7202632	0.085482339	0.066365793	0.389206269	0.370895105	-0.867174886	0.5126273	-0.164990304	0.097032991	0.496693312	0.274595404	0.190349895	0.107701721	0.082733238	0.035472486	0.866158109	0.994448463	Bacteria.Bacteroidetes.Bacteroidia.Bacteroidales.Porphyromonadaceae	EARS2
69592	ENSG00000103356	rs7202632	0.022177586	0.016555456	0.560727471	0.565254677	-1.152885526	0.678902034	0.128115418	-0.073778174	0.492149893	0.276070784	0.219104377	0.127651671	0.044583145	0.012720492	0.997851323	0.977487446	Bacteria.Firmicutes.Clostridia.Clostridiales.Lachnospiraceae.Fusicatenibacter	EARS2
69593	ENSG00000103356	rs7202632	0.539285768	0.469420867	0.084649371	0.098573207	-0.364251551	0.241778311	0.428315068	-0.23460174	0.590254448	0.332287421	0.244657671	0.140021133	0.361783579	0.223953042	0.988161388	0.950695192	Bacteria.Firmicutes.Bacilli.Lactobacillales.Carnobacteriaceae	EARS2
69594	ENSG00000103356	rs7202632	0.018400612	0.010109921	0.396566338	0.753803205	-1.06933653	0.651042529	-0.192599275	0.040565822	0.442344605	0.245834246	0.225704894	0.128806241	0.025964984	0.005510104	0.997048205	0.999513539	Bacteria.Firmicutes.Clostridia.Clostridiales.Lachnospiraceae.Dorea	EARS2
69595	ENSG00000103356	rs7202632	0.028382864	0.02749217	0.299194045	0.315027981	-1.642607198	0.936499252	-0.421333446	0.222730748	0.732917658	0.415399858	0.402650856	0.219995362	0.140604877	0.058949473	0.914932483	0.964984596	Bacteria.Firmicutes.Clostridia.Clostridiales.Ruminococcaceae.Anaerotruncus	EARS2
69596	ENSG00000103356	rs7202632	0.1410309	0.097220334	0.296475971	0.34368806	-0.770972533	0.476234227	-0.202094174	0.103594426	0.517488135	0.283071235	0.192040549	0.10861749	0.11771491	0.037629163	0.997528932	0.993985312	Bacteria.Bacteroidetes.Bacteroidia.Bacteroidales.Rikenellaceae.Alistipes	EARS2
69597	ENSG00000103356	rs7202632	0.026668731	0.022542598	0.166196009	0.173543094	-2.347627554	1.307146077	0.392704261	-0.209323968	1.035540208	0.559582796	0.280502639	0.152150133	0.223243828	0.093288291	0.742289324	0.890273479	Bacteria.Firmicutes.Clostridia.Clostridiales.Lachnospiraceae..Eubacterium..rectale.group	EARS2
69598	ENSG00000103356	rs7202632	0.027950757	0.019314248	0.263235382	0.344243846	-1.014494933	0.599365339	0.307238023	-0.149627708	0.451372677	0.249929583	0.27227714	0.157064868	0.02610682	0.007786826	0.946830748	0.956901174	Bacteria.Firmicutes.Clostridia.Clostridiales.Ruminococcaceae.Ruminiclostridium.5	EARS2
69599	ENSG00000103356	rs7202632	0.077452656	0.056304737	0.275265637	0.23015741	-2.476059857	1.4950278	0.271042831	-0.16672122	1.380471291	0.769511135	0.246370183	0.137655468	0.776431484	0.322569747	0.998912436	0.981117471	Bacteria.Bacteroidetes.Bacteroidia.Bacteroidales	EARS2
69600	ENSG00000103356	rs7202632	0.020035412	0.011067539	0.463441093	0.35385141	-1.255241545	0.767137703	-0.1906187	0.132789003	0.526643035	0.293445079	0.258471123	0.142214876	0.051409313	0.012141134	0.84904089	0.980195651	Bacteria.Firmicutes.Clostridia.Clostridiales.Ruminococcaceae..Eubacterium..coprostanoligenes.group	EARS2
69601	ENSG00000103356	rs7202632	0.038407992	0.045520921	0.37749166	0.504900544	-1.582897523	0.847544692	-0.238212113	0.10141143	0.749208837	0.415791043	0.268101976	0.151255273	0.200164393	0.074978558	0.996483139	0.871021559	Bacteria.Bacteroidetes.Bacteroidia.Bacteroidales.Porphyromonadaceae.Butyricimonas	EARS2
69602	ENSG00000103356	rs7202632	0.01046768	0.00717311	0.177972716	0.274083555	-1.207108857	0.700967585	0.355300753	-0.159539031	0.458062948	0.252600371	0.260954835	0.14465644	0.018666478	0.003539957	0.970791894	0.943652426	Bacteria.Firmicutes.Clostridia.Clostridiales.Ruminococcaceae.Flavonifractor	EARS2
69603	ENSG00000103356	rs7202632	0.189034501	0.140865854	0.045967996	0.027617822	-0.649786684	0.39731107	0.40256953	-0.24956546	0.489613357	0.266568481	0.197914211	0.11079199	0.138313415	0.042296831	0.483291857	0.635378611	Bacteria.Firmicutes.Clostridia.Clostridiales.Lachnospiraceae.Lachnospira	EARS2
69604	ENSG00000103356	rs7202632	0.052928745	0.049771924	0.928212429	0.928499342	-1.068337408	0.598672851	-0.023678983	-0.012998273	0.542049413	0.299543883	0.261823248	0.144302827	0.085080527	0.03058166	0.936904111	0.910406452	Bacteria.Firmicutes.Clostridia.Clostridiales.Ruminococcaceae.Ruminococcaceae.UCG.005	EARS2
69605	ENSG00000103356	rs7202632	0.020746659	0.012020424	0.677190456	0.525356057	-1.109958173	0.674387047	-0.074689054	0.063339166	0.468440942	0.261094534	0.178615251	0.099199539	0.030876078	0.007787035	0.998409995	0.996467843	Bacteria.Verrucomicrobia	EARS2
69606	ENSG00000103356	rs7202632	0.568197448	0.44356315	0.247728596	0.310687548	-0.402483326	0.296280291	0.295911784	-0.146704243	0.701696578	0.38436925	0.253739143	0.143598593	0.495669587	0.232439202	0.99946547	0.972078348	Bacteria.Firmicutes.Erysipelotrichia.Erysipelotrichales.Erysipelotrichaceae..Clostridium..innocuum.group	EARS2
69607	ENSG00000103356	rs7202632	0.86493855	0.78331176	0.597397273	0.627703907	-0.261908811	0.227434694	-0.165329576	0.081858963	1.533825021	0.82365362	0.311522029	0.16800602	0.920024594	0.742327894	0.956359196	0.939156644	Bacteria.Firmicutes.Clostridia.Clostridiales.Ruminococcaceae	EARS2
69608	ENSG00000103356	rs7202632	0.024149595	0.01606712	0.891762848	0.810027481	-1.055929911	0.627751009	-0.023569223	0.023378238	0.457533893	0.254057468	0.172541961	0.096862053	0.033139202	0.007043096	0.866026044	0.87724048	Bacteria.Fusobacteria.Fusobacteriia.Fusobacteriales	EARS2
69609	ENSG00000103356	rs7202632	0.449616479	0.468102099	0.319658083	0.224807226	-0.524566982	0.274074893	0.280581963	-0.186113089	0.689693041	0.375554123	0.279820797	0.151888627	0.439658118	0.238483477	0.997152221	0.990360691	Bacteria.Firmicutes.Clostridia.Clostridiales.Family.XI	EARS2
69610	ENSG00000103356	rs7202632	0.724851142	0.762580138	0.807871221	0.723451234	-0.62122879	0.285844023	-0.104922862	0.081412008	1.757437863	0.942302671	0.429745675	0.229095656	0.806062792	0.719988694	0.928487287	0.99665811	Bacteria.Proteobacteria	EARS2
69611	ENSG00000103356	rs7202632	0.036621645	0.024613603	0.259267491	0.281711856	-0.971867629	0.578376818	-0.253212243	0.135055892	0.455568735	0.251459472	0.22252181	0.124434468	0.037170949	0.011755739	0.941705538	0.921764212	Bacteria.Firmicutes.Clostridia.Clostridiales.Lachnospiraceae.Coprococcus.1	EARS2
69612	ENSG00000103356	rs7202632	0.3066122	0.165797837	0.41129342	0.665925226	-0.624984395	0.45211671	0.254008788	-0.069706916	0.606581595	0.322632061	0.307195229	0.160728459	0.180319336	0.058189915	0.999550314	0.996901429	Bacteria.Proteobacteria.Gammaproteobacteria.Pseudomonadales	EARS2
69613	ENSG00000103356	rs7202632	0.011290708	0.006310558	0.126264578	0.098305053	-1.884957138	1.080729862	0.489316962	-0.283742128	0.723121002	0.383049307	0.315977618	0.169212698	0.035258975	0.006259588	0.999513786	0.830226896	Bacteria.Firmicutes.Erysipelotrichia.Erysipelotrichales.Erysipelotrichaceae	EARS2
69614	ENSG00000103356	rs7202632	0.176098724	0.141808645	0.63735441	0.683070141	-0.844839911	0.51671588	0.135409382	-0.066772513	0.617785957	0.347517048	0.285920501	0.162825172	0.257215567	0.097023563	0.999274386	0.998480911	Bacteria.Firmicutes.Clostridia.Clostridiales.Ruminococcaceae.Ruminococcaceae.UCG.013	EARS2
69615	ENSG00000103356	rs7202632	0.015775194	0.024443527	0.333337893	0.625855551	-1.320757588	0.686517992	0.250064958	-0.071019296	0.532977182	0.298107513	0.256593131	0.144978005	0.046166231	0.022781177	0.686830772	0.982679299	Bacteria.Firmicutes.Bacilli	EARS2
69616	ENSG00000103356	rs7202632	0.829450589	0.697298145	0.231950683	0.236649869	-0.18272931	0.172870252	0.332387309	-0.172623227	0.844944302	0.442494992	0.275508507	0.144543801	0.462755034	0.292537079	0.999614985	0.99936283	Bacteria.Firmicutes.Clostridia.Clostridiales.Lachnospiraceae.Tyzzerella.4	EARS2
69617	ENSG00000103356	rs7202632	0.215651437	0.268776123	0.6455278	0.548094577	-0.809888924	0.427969028	0.102875505	-0.079870856	0.647822195	0.383733309	0.222625046	0.132296296	0.281121771	0.248805313	0.71331123	0.836225646	Bacteria.Firmicutes.Erysipelotrichia.Erysipelotrichales.Erysipelotrichaceae.Holdemanella	EARS2
69618	ENSG00000103356	rs7202632	0.015357005	0.027772141	0.281842852	0.610755929	-1.220467066	0.628762051	-0.235925202	0.0639337	0.490430516	0.279419603	0.217430653	0.125009365	0.047870606	0.02173413	0.890110029	0.971417375	Bacteria.Firmicutes.Clostridia.Clostridiales.Ruminococcaceae.Ruminococcaceae.UCG.003	EARS2
69619	ENSG00000103356	rs7202632	0.035373089	0.031917069	0.069950431	0.070725615	-6.89666192	3.605779168	1.121507088	-0.573994618	3.210448396	1.645022695	0.608813063	0.312477642	0.567039539	0.290406181	0.876179581	0.673626995	Bacteria.Firmicutes.Clostridia.Clostridiales.Lachnospiraceae	EARS2
69620	ENSG00000103356	rs7202632	0.054260082	0.038321659	0.422949471	0.40263766	-1.553394324	0.898690253	-0.221472602	0.12740574	0.792683342	0.425167456	0.274667993	0.15125147	0.170850042	0.052201257	0.999469974	0.986131077	Bacteria.Bacteroidetes.Bacteroidia.Bacteroidales.Porphyromonadaceae.Barnesiella	EARS2
69621	ENSG00000103356	rs7202632	0.020298691	0.013638653	0.53981233	0.510179237	-1.11674207	0.6591592	0.144795424	-0.086217874	0.469566158	0.260069466	0.234940684	0.130208553	0.032572641	0.006507752	0.878455878	0.975707333	Bacteria.Firmicutes.Clostridia.Clostridiales.Lachnospiraceae..Eubacterium..hallii.group	EARS2
69622	ENSG00000103356	rs7202632	0.024241933	0.016158259	0.895744891	0.81614868	-1.055591633	0.6274376	-0.02266975	0.022589785	0.457696955	0.254158528	0.172335429	0.096772559	0.033202786	0.00729056	0.854275306	0.8806471	Bacteria.Fusobacteria.Fusobacteriia.Fusobacteriales.Fusobacteriaceae.Fusobacterium	EARS2
69623	ENSG00000103356	rs7202632	0.036080563	0.026797183	0.39357175	0.330618238	-0.980043464	0.573876058	-0.16324045	0.107145623	0.458027944	0.25335937	0.19008476	0.109321655	0.041760722	0.011226324	0.897802254	0.939697157	Bacteria.Proteobacteria.Deltaproteobacteria	EARS2
69624	ENSG00000103356	rs7202632	0.076751197	0.064508562	0.776901163	0.830207005	-1.186572677	0.679633607	-0.079285629	0.034517842	0.659941518	0.36148769	0.278662517	0.160333638	0.142914057	0.046851186	0.999550585	0.979659222	Bacteria.Firmicutes.Clostridia.Clostridiales.Lachnospiraceae.Lachnospiraceae.ND3007.group	EARS2
69625	ENSG00000103356	rs7202632	0.298317285	0.213124213	0.151162884	0.261793516	-0.587199006	0.412655633	0.310472883	-0.142385	0.560136012	0.328242772	0.213783866	0.125798567	0.396509975	0.150663026	0.999028109	0.997798285	Bacteria.Actinobacteria.Actinobacteria.Micrococcales.Micrococcaceae	EARS2
69626	ENSG00000103356	rs7202632	0.385304652	0.299027978	0.520295697	0.430803526	-3.817582447	2.368542322	0.458050564	-0.291731087	4.368102545	2.262733277	0.708675499	0.368030557	0.999415694	0.781564565	0.990344402	0.938443974	Bacteria.Firmicutes	EARS2
69627	ENSG00000103356	rs7202632	0.013881578	0.009706322	0.127270809	0.127029181	-2.144694552	1.195417562	-0.597120239	0.321318491	0.848462532	0.448808136	0.38663332	0.207918098	0.068509979	0.018350175	0.998330087	0.999834196	Bacteria.Actinobacteria.Coriobacteriia.Coriobacteriales.Coriobacteriaceae.Collinsella	EARS2
69628	ENSG00000103356	rs7202632	0.020683861	0.013323642	0.444751754	0.394729012	-1.079338506	0.646857067	-0.197558381	0.123120245	0.455284138	0.254313281	0.256968248	0.143720154	0.031404868	0.005824581	0.809091169	0.997649073	Bacteria.Firmicutes.Clostridia.Clostridiales.Ruminococcaceaencultured	EARS2
69629	ENSG00000103356	rs7202632	0.026993181	0.018142628	0.311141372	0.208400811	-1.017284603	0.602028962	-0.202270855	0.141460232	0.449718107	0.248461077	0.198176136	0.111350553	0.031827082	0.007607278	0.998880039	0.950358135	Bacteria.Proteobacteria.Deltaproteobacteria.Desulfovibrionales.Desulfovibrionaceae.Bilophila	EARS2
69630	ENSG00000103356	rs7202632	0.119304383	0.128833934	0.281726901	0.169708801	-0.782519333	0.42451584	0.251025708	-0.175586012	0.49583491	0.276021447	0.231291174	0.126474	0.109948534	0.054462415	0.998970432	0.998994847	Bacteria.Firmicutes.Erysipelotrichia.Erysipelotrichales.Erysipelotrichaceae.Erysipelatoclostridium	EARS2
69631	ENSG00000103356	rs7202632	0.366183424	0.302082149	0.51336623	0.453013358	-3.605153447	2.124289245	0.433926681	-0.25754276	3.96211876	2.042361299	0.660310661	0.341175801	0.987348183	0.666654841	0.996576058	0.825984301	Bacteria.Firmicutes.Clostridia.Clostridiales	EARS2
69632	ENSG00000103356	rs7202632	0.013232884	0.009144026	0.244456146	0.252500134	-1.44745752	0.822075087	0.394487703	-0.205291538	0.56848401	0.306086308	0.33590663	0.177834371	0.03104568	0.007840364	0.586211228	0.882779308	Bacteria.Actinobacteria.Actinobacteria	EARS2
69633	ENSG00000103356	rs7202632	0.029359442	0.019253023	0.693003692	0.608951102	-1.145974082	0.692289538	-0.074724129	0.05435748	0.514567613	0.288525643	0.18845182	0.105748642	0.062990911	0.017252739	0.961889102	0.997412515	Bacteria.Proteobacteria.Gammaproteobacteria.Enterobacteriales.Enterobacteriaceae.Citrobacter	EARS2
69634	ENSG00000103356	rs7202632	0.163794544	0.110073098	0.47550642	0.584464125	-0.789367864	0.497806428	-0.131385672	0.057781965	0.560590764	0.30735141	0.183077977	0.105138891	0.149786711	0.056108277	0.999507593	0.935584968	Bacteria.Firmicutes.Clostridia.Clostridiales.Lachnospiraceae.Lachnoclostridium	EARS2
69635	ENSG00000103356	rs7202632	0.050173599	0.039282088	0.147087252	0.133555643	-0.910500839	0.533027459	0.316727279	-0.186043985	0.456389312	0.253459823	0.215880783	0.12248339	0.055965915	0.013428513	0.553577385	0.869357444	Bacteria.Firmicutes.Clostridia.Clostridiales.Peptostreptococcaceae	EARS2
69636	ENSG00000103356	rs7202632	0.375703232	0.402042992	0.446926005	0.360877851	-0.619335753	0.327575952	-0.168987013	0.111086896	0.694424527	0.388392501	0.220862711	0.120735156	0.413053546	0.228758142	0.823354863	0.995251343	Bacteria.Proteobacteria.Gammaproteobacteria	EARS2
69637	ENSG00000103356	rs7202632	0.037556607	0.040139362	0.648148933	0.838301137	-1.214167021	0.665203385	0.092432773	-0.023721706	0.572060355	0.317728537	0.201628614	0.115786836	0.078744145	0.029715286	0.99514452	0.969189617	Bacteria.Firmicutes.Clostridia.Clostridiales.Ruminococcaceae.Subdoligranulum	EARS2
69638	ENSG00000103356	rs7202632	0.015175925	0.010444666	0.071218399	0.114082639	-1.108877409	0.652609422	-0.386983438	0.185299881	0.444763613	0.247568704	0.2110478	0.115717143	0.021716524	0.006900904	0.996033175	0.929840174	Bacteria.Firmicutes.Clostridia.Clostridiales.Lachnospiraceae.Lachnospiraceae.NK4A136.group	EARS2
69639	ENSG00000103356	rs7202632	0.008412572	0.006000355	0.049536255	0.069029582	-1.224173869	0.70516297	-0.469147534	0.236053529	0.450624001	0.248340248	0.234486771	0.127709116	0.016340467	0.003906194	0.999334555	0.964883497	Bacteria.Firmicutes.Erysipelotrichia.Erysipelotrichales.Erysipelotrichaceae.Erysipelotrichaceae.UCG.003	EARS2
69640	ENSG00000103356	rs7202632	0.06177452	0.053207836	0.965683431	0.893617944	-1.028544244	0.591190285	0.008794069	-0.015217696	0.541277992	0.300318726	0.203631079	0.113358241	0.094469588	0.033256026	0.99830237	0.997282036	Bacteria.Firmicutes.Clostridia.Clostridiales.Clostridiaceae.1.Clostridium.sensu.stricto.1	EARS2
69641	ENSG00000103356	rs7202632	0.729649702	0.778179	0.225056963	0.17041817	-0.267751351	0.121976226	0.335105156	-0.211624911	0.771482049	0.431243862	0.273631443	0.15268973	0.669238214	0.443737054	0.998986731	0.998377846	Bacteria.Firmicutes.Clostridia.Clostridiales.Family.XI.Anaerococcus	EARS2
69642	ENSG00000103356	rs7202632	0.108438807	0.05497045	0.319204466	0.547029331	-0.830666848	0.563140579	0.234598691	-0.078986223	0.510457396	0.288234942	0.233741405	0.130482506	0.130869655	0.032432094	0.814095264	0.926866716	Bacteria.Firmicutes.Clostridia.Clostridiales.Ruminococcaceae.Ruminococcus.2	EARS2
69643	ENSG00000103356	rs7202632	0.123601183	0.117723558	0.809361711	0.730182742	-0.945981985	0.536318707	0.059989356	-0.048610165	0.60649524	0.33834987	0.247665972	0.140350533	0.197487751	0.091434212	0.926336391	0.935074552	Bacteria.Firmicutes.Clostridia.Clostridiales.Lachnospiraceae..Eubacterium..xylanophilum.group	EARS2
69644	ENSG00000103356	rs7202632	0.009806549	0.008996536	0.272073566	0.481110545	-1.316712788	0.729972678	0.278924133	-0.100423863	0.49506054	0.271184031	0.251837388	0.141735273	0.020427259	0.005548543	0.598377255	0.955303348	Bacteria.Firmicutes.Bacilli.Lactobacillales.Streptococcaceae	EARS2
69645	ENSG00000103356	rs7202632	0.009340982	0.00616753	0.192777976	0.172285051	-1.378431638	0.819324707	-0.312812229	0.18625888	0.514755159	0.289551371	0.237727036	0.134983427	0.033698528	0.006948538	0.719589045	0.961152204	Bacteria.Bacteroidetes.Bacteroidia.Bacteroidales.Porphyromonadaceae.Odoribacter	EARS2
69646	ENSG00000103356	rs7202632	0.035188381	0.025501283	0.388124182	0.321057571	-0.983974844	0.577807438	-0.1647767	0.108681873	0.457570397	0.252811447	0.189667837	0.108703318	0.036601096	0.010543879	0.972085394	0.950708623	Bacteria.Proteobacteria.Deltaproteobacteria.Desulfovibrionales.Desulfovibrionaceae	EARS2
69647	ENSG00000103356	rs7202632	0.102408424	0.072496553	0.407171943	0.367396422	-1.887961961	1.084455277	-0.388104592	0.222621631	1.139867634	0.594157875	0.465236124	0.245288539	0.266366469	0.088532562	0.978154064	0.998920199	Bacteria.Firmicutes.Clostridia.Clostridiales.Lachnospiraceae..Eubacterium..ventriosum.group	EARS2
69648	ENSG00000103356	rs7202632	0.015447519	0.01042562	0.163206988	0.174508542	-1.127133723	0.665070525	-0.222649876	0.122606849	0.453343043	0.252230218	0.157897048	0.089321451	0.028168943	0.006037266	0.587773573	0.773822213	Bacteria.Proteobacteria.Betaproteobacteria.Burkholderiales.Alcaligenaceae.Sutterella	EARS2
69649	ENSG00000103356	rs7202632	0.038113905	0.026488471	0.63477354	0.544132322	-0.995778788	0.586972426	-0.121193626	0.08329496	0.470576317	0.258594026	0.253951217	0.136608939	0.041543302	0.012744916	0.689353945	0.961747662	Bacteria.Firmicutes.Negativicutes.Selenomonadales.Veillonellaceae.Veillonella	EARS2
69650	ENSG00000103356	rs7202632	0.081118814	0.063822395	0.300209183	0.27507805	-2.329623127	1.355208292	0.255601519	-0.147485413	1.315166809	0.718912627	0.244785595	0.13400717	0.661776248	0.294782315	0.99911693	0.98634337	Bacteria.Bacteroidetes.Bacteroidia.Bacteroidales.Bacteroidaceae.Bacteroides	EARS2
69651	ENSG00000103356	rs7202632	0.025233547	0.017479913	0.82132406	0.73094476	-1.041064606	0.612771097	-0.042936733	0.036559757	0.454639464	0.25136672	0.189362609	0.105869151	0.02855519	0.007592678	0.897964764	0.977250186	Bacteria.Proteobacteria.Gammaproteobacteria.Pasteurellales.Pasteurellaceae.Haemophilus	EARS2
69652	ENSG00000103356	rs7202632	0.089254245	0.068436164	0.901811739	0.853424525	-1.004463753	0.584731959	-0.02618392	0.021365284	0.582384426	0.315656322	0.21141917	0.115191626	0.110740333	0.045257461	0.949153628	0.957442025	Bacteria.Proteobacteria.Betaproteobacteria.Burkholderiales.Alcaligenaceae	EARS2
69653	ENSG00000103356	rs7202632	0.516644518	0.432151881	0.094223447	0.116866105	-0.385191702	0.262718462	0.414991036	-0.221277709	0.590755283	0.332406143	0.244403806	0.139266176	0.348648153	0.224307597	0.963485106	0.971945944	Bacteria.Firmicutes.Bacilli.Lactobacillales.Carnobacteriaceae.Granulicatella	EARS2
69654	ENSG00000103356	rs7202632	0.009261179	0.007850811	0.245842717	0.411957792	-1.329456928	0.743332749	0.295561284	-0.117291327	0.495875238	0.271088342	0.25241881	0.142053449	0.020117928	0.005285843	0.568830575	0.921307549	Bacteria.Firmicutes.Bacilli.Lactobacillales.Streptococcaceae.Streptococcus	EARS2
69655	ENSG00000103356	rs7202632	0.03659522	0.029733723	0.919907148	0.936740775	-1.075494537	0.614919	-0.019244208	-0.008439254	0.50407111	0.276771449	0.190657236	0.10592759	0.050251995	0.015064026	0.882233504	0.99846464	Bacteria.Firmicutes.Negativicutes.Selenomonadales.Acidaminococcaceae.Phascolarctobacterium	EARS2
69656	ENSG00000103356	rs7202632	0.112725147	0.116384978	0.637584284	0.529451725	-0.878471987	0.488148302	-0.090999406	0.066581611	0.546493435	0.306815561	0.192279198	0.105320274	0.170368348	0.069068102	0.975964793	0.965530807	Bacteria.Proteobacteria.Gammaproteobacteria.Enterobacteriales.Enterobacteriaceae	EARS2
69657	ENSG00000103356	rs7202632	0.020124763	0.011669499	0.620489504	0.48040427	-1.12144952	0.680128026	-0.088960403	0.07046255	0.470862217	0.262173822	0.178814638	0.0992882	0.030538029	0.00754062	0.99894297	0.998882343	Bacteria.Verrucomicrobia.Verrucomicrobiae.Verrucomicrobiales.Verrucomicrobiaceae.Akkermansia	EARS2
69658	ENSG00000103356	rs7202632	0.007206342	0.005363717	0.116222671	0.142428664	-1.350981204	0.776699171	-0.341752539	0.180867036	0.487134316	0.269728119	0.214704241	0.121834456	0.018845732	0.003269264	0.999989953	0.96642863	Bacteria.Firmicutes.Clostridia.Clostridiales.Christensenellaceae	EARS2
69659	ENSG00000103356	rs7202632	0.616747296	0.495871577	0.343131204	0.441553559	-0.408699329	0.321259618	-0.178658403	0.083234738	0.812774303	0.469132949	0.187103646	0.107505073	0.75486042	0.437778038	0.999785669	0.999420701	Bacteria.Firmicutes.Clostridia.Clostridiales.Ruminococcaceae.Faecalibacterium	EARS2
69660	ENSG00000103356	rs7202632	0.108688827	0.102930625	0.967038339	0.863518624	-1.090570568	0.595122534	0.010371912	0.023218734	0.670655951	0.359865945	0.250045132	0.134547833	0.147964886	0.067195713	0.990377206	0.952221036	Bacteria.Proteobacteria.Betaproteobacteria.Burkholderiales	EARS2
69661	ENSG00000103356	rs7202632	0.003735026	0.004495091	0.048276209	0.074517574	-1.557202219	0.872054868	-0.564295118	0.282533441	0.51793733	0.29641828	0.280427849	0.155913655	0.024391535	0.008292054	0.950146129	0.987553948	Bacteria.Firmicutes.Clostridia.Clostridiales.Ruminococcaceae.Ruminiclostridium.9	EARS2
69662	ENSG00000103356	rs7202632	0.056432404	0.038247957	0.344638676	0.454047451	-0.937086822	0.587430502	-0.236886858	0.102276212	0.482588157	0.277802022	0.248866149	0.135800783	0.092398538	0.024642037	0.99786128	0.999462671	Bacteria.Firmicutes.Clostridia.Clostridiales.Lachnospiraceae.Anaerostipes	EARS2
69663	ENSG00000103356	rs7202632	0.007052632	0.004861107	0.087001612	0.084374772	-1.325338713	0.759600703	-0.466772806	0.254175016	0.476540713	0.260635057	0.268679438	0.145056072	0.014789803	0.003027159	0.458694929	0.938940281	Bacteria.Actinobacteria.Actinobacteria.Bifidobacteriales.Bifidobacteriaceae.Bifidobacterium	EARS2
69664	ENSG00000103356	rs7202632	0.006419482	0.00332219	0.107907682	0.071140264	-1.361492882	0.820707324	0.300883608	-0.191990074	0.483618979	0.269354353	0.184613824	0.104675293	0.019026663	0.00340322	0.766885814	0.747429458	Bacteria.Firmicutes.Clostridia.Clostridiales.Lachnospiraceae.Roseburia	EARS2
69665	ENSG00000103356	rs7202632	0.009840863	0.009502231	0.228525578	0.371408072	-1.361674117	0.753984645	0.309113286	-0.129794171	0.512216644	0.282236339	0.254320652	0.14422049	0.026138799	0.007324179	0.527229891	0.910444892	Bacteria.Firmicutes.Bacilli.Lactobacillales	EARS2
69666	ENSG00000103356	rs7202632	0.021263733	0.011593958	0.36446476	0.276776689	-1.403216263	0.853799493	0.260933815	-0.171372609	0.594694423	0.328807777	0.285737752	0.156268203	0.068671265	0.017228862	0.998793879	0.998019463	Bacteria.Firmicutes.Clostridia.Clostridiales.Lachnospiraceae.Blautia	EARS2
69667	ENSG00000103356	rs7202632	0.146144742	0.131194157	0.041049787	0.02759005	-0.690729972	0.398358803	0.438240986	-0.267522199	0.469685238	0.260639252	0.210304072	0.118741668	0.116040858	0.04770305	0.713126428	0.899525087	Bacteria.Firmicutes.Clostridia.Clostridiales.Peptostreptococcaceae.Intestinibacter	EARS2
69668	ENSG00000103356	rs7202632	0.187109576	0.208277563	0.929968747	0.879359742	-1.118080149	0.569853681	-0.027549047	-0.025282649	0.838759201	0.448437873	0.312275708	0.165929006	0.297345871	0.162078882	0.996423631	0.976588979	Bacteria.Bacteroidetes.Bacteroidia.Bacteroidales.Prevotellaceae.Prevotella.7	EARS2
69669	ENSG00000103356	rs7202632	0.025741362	0.0179028	0.707361655	0.627120447	-1.036958871	0.610173796	-0.07481094	0.053658951	0.454473945	0.251275705	0.198422268	0.10994193	0.029598141	0.007513145	0.862182446	0.913636806	Bacteria.Proteobacteria.Gammaproteobacteria.Pasteurellales.Pasteurellaceae	EARS2
69670	ENSG00000103356	rs7202632	0.826855275	0.680497752	0.103722065	0.127286606	-0.153290942	0.157663149	0.465003924	-0.239384894	0.698024921	0.38118427	0.281843437	0.155007455	0.5134467	0.356061185	0.940017368	0.87180213	Bacteria.Firmicutes.Clostridia.Clostridiales.Ruminococcaceae.Ruminiclostridium.6	EARS2
69671	ENSG00000103356	rs7202632	0.020582745	0.015360572	0.3013734	0.325490723	-1.511197072	0.857410723	-0.384186917	0.202246864	0.636920512	0.344553074	0.368824352	0.204162577	0.05385996	0.017893299	0.895041503	0.989731238	Bacteria.Actinobacteria.Coriobacteriia.Coriobacteriales.Coriobacteriaceae	EARS2
69672	ENSG00000103356	rs7202632	0.812232257	0.641521785	0.049695532	0.058401712	-0.149730989	0.156914629	0.428794471	-0.222822859	0.627802797	0.335484549	0.214471934	0.115686512	0.395874369	0.248517826	0.72329926	0.597319046	Bacteria.Firmicutes.Clostridia.Clostridiales.Lachnospiraceae.Tyzzerella	EARS2
69673	ENSG00000103356	rs7202632	0.055814106	0.036693081	0.196630766	0.217633101	-0.901780509	0.543321324	0.215456792	-0.115818168	0.463206872	0.254785221	0.165178069	0.093046871	0.05261343	0.017156251	0.941808366	0.95470409	Bacteria.Proteobacteria.Betaproteobacteria.Burkholderiales.Alcaligenaceae.Parasutterella	EARS2
69674	ENSG00000103356	rs7202632	0.057063167	0.078065723	0.652370048	0.826009183	-1.186672454	0.626334857	-0.16384048	0.043967346	0.61272446	0.349937574	0.362053106	0.199219836	0.140138907	0.070736425	0.940425108	0.999817689	Bacteria.Firmicutes.Clostridia.Clostridiales.Family.XIII.Family.XIII.AD3011.group	EARS2
69675	ENSG00000103356	rs7202632	0.026369201	0.018521538	0.790560674	0.763907316	-1.035496238	0.609054169	-0.047987442	0.030585469	0.455819193	0.252214444	0.179955939	0.101411613	0.0308504	0.008069322	0.94253553	0.990835033	Bacteria.Bacteroidetes.Bacteroidia.Bacteroidales.Porphyromonadaceae.Parabacteroides	EARS2
69676	ENSG00000103356	rs7202632	0.008751636	0.006371313	0.128850259	0.134763472	-1.797922926	1.00990402	0.581805388	-0.307234441	0.665398868	0.358384607	0.378308006	0.202909467	0.039181629	0.009183298	0.925664213	0.949592213	Bacteria.Actinobacteria	EARS2
69677	ENSG00000103356	rs7202632	0.007314283	0.005529473	0.118965669	0.147324537	-1.349025195	0.774743162	-0.338689135	0.177803631	0.48738076	0.270065122	0.214406239	0.121262914	0.019142568	0.003272747	0.999417824	0.981957222	Bacteria.Firmicutes.Clostridia.Clostridiales.Christensenellaceae.Christensenellaceae.R.7.group	EARS2
69678	ENSG00000103356	rs7202632	0.040237107	0.035272034	0.393313735	0.497110561	-1.625530201	0.878905417	-0.262667463	0.110795451	0.77681306	0.408903988	0.305694498	0.162261629	0.091205801	0.030084269	0.974916192	0.973716764	Bacteria.Firmicutes.Clostridia.Clostridiales.Ruminococcaceae.Ruminococcus.1	EARS2
69679	ENSG00000103356	rs7202632	0.137183608	0.176803215	0.869484373	0.651935155	-0.971605929	0.497960458	0.035090153	-0.055984407	0.64573339	0.364733511	0.21272689	0.123548069	0.262270777	0.155589947	0.984987993	0.97373422	Bacteria.Proteobacteria.Deltaproteobacteria.Desulfovibrionales.Desulfovibrionaceae.Desulfovibrio	EARS2
69680	ENSG00000103356	rs7202632	0.003762545	0.004172062	0.053294032	0.073715089	-2.113345145	1.153152105	0.59666743	-0.300176222	0.703509688	0.388518564	0.303213933	0.165179446	0.044561491	0.016413911	0.980822927	0.962978444	Bacteria.Firmicutes.Clostridia.Clostridiales.Lachnospiraceae.Lachnospiraceae.UCG.008	EARS2
69681	ENSG00000103356	rs7202632	0.007055231	0.00486384	0.087082312	0.08451309	-1.32529602	0.75955801	-0.466656215	0.254058425	0.476548302	0.260638155	0.268682527	0.145055571	0.014762747	0.003029399	0.457572699	0.939271375	Bacteria.Actinobacteria.Actinobacteria.Bifidobacteriales.Bifidobacteriaceae	EARS2
69682	ENSG00000103356	rs7202632	0.014862582	0.00959686	0.217883203	0.206466922	-1.565351997	0.904226869	-0.466657965	0.271557582	0.625815682	0.33894474	0.375113398	0.212837974	0.041635382	0.012507788	0.769098787	0.994989321	Bacteria.Actinobacteria.Coriobacteriia.Coriobacteriales	EARS2
69683	ENSG00000103356	rs7202632	0.06100324	0.089412028	0.970234083	0.725433431	-0.983836809	0.516843687	0.011174047	-0.061395888	0.516172208	0.299815086	0.298320571	0.174071437	0.108726238	0.056572506	0.901965235	0.994506574	Bacteria.Firmicutes.Clostridia.Clostridiales.Family.XIII	EARS2
69684	ENSG00000103356	rs7202632	0.077428407	0.056288001	0.275198585	0.230104395	-2.476240661	1.495118373	0.271071791	-0.166735678	1.380456435	0.769504011	0.24636178	0.137651574	0.777912943	0.322801652	0.998947111	0.981145089	Bacteria.Bacteroidetes	EARS2
69685	ENSG00000103356	rs7202632	0.046416118	0.053469633	0.981683214	0.850862918	-1.008001614	0.556087689	0.004306774	0.019501874	0.496612037	0.282806257	0.1868783	0.103317647	0.087582514	0.036323635	0.998302481	0.99762474	Bacteria.Proteobacteria.Gammaproteobacteria.Enterobacteriales.Enterobacteriaceae.Escherichia.Shigella	EARS2
69686	ENSG00000103356	rs7202632	0.312335582	0.238074133	0.943198361	0.996815406	-0.974374038	0.604954213	0.024257231	-0.000721931	0.957026522	0.508107401	0.339156138	0.18019192	0.440721896	0.221653501	0.999437234	0.999825468	Bacteria.Proteobacteria.Betaproteobacteria.Neisseriales.Neisseriaceae	EARS2
69687	ENSG00000103356	rs7202632	0.193127139	0.138406854	0.921622639	0.865894686	-1.097102781	0.663189124	-0.03232482	0.029648976	0.834424925	0.442153145	0.32728362	0.17488446	0.223088951	0.117387353	0.998201428	0.99782309	Bacteria.Firmicutes.Bacilli.Bacillales.Staphylococcaceae.Staphylococcus	EARS2
69688	ENSG00000103356	rs7202632	0.160957055	0.13745804	0.768321229	0.732610318	-0.909516419	0.529980207	0.071963555	-0.045882501	0.641504199	0.35247722	0.243295018	0.133727482	0.230980303	0.095354971	0.999814869	0.942552604	Bacteria.Actinobacteria.Actinobacteria.Corynebacteriales.Corynebacteriaceae	EARS2
69689	ENSG00000103356	rs7202632	0.193558593	0.113400156	0.466263181	0.643723824	-0.751749777	0.496677703	0.208719242	-0.071884358	0.572320662	0.309571581	0.284816643	0.154712286	0.147001131	0.049332555	0.998173674	0.994266973	Bacteria.Firmicutes.Bacilli.Bacillales	EARS2
69690	ENSG00000103356	rs7202632	0.130862753	0.12363787	0.992486648	0.848556271	-1.057536717	0.579870639	-0.002422859	0.026501826	0.691322613	0.371808109	0.25632026	0.138237579	0.198934615	0.072459366	0.974351255	0.932902361	Bacteria.Proteobacteria.Betaproteobacteria	EARS2
69691	ENSG00000103356	rs7202632	0.477702908	0.36936163	0.847418518	0.928139674	-0.82774217	0.554946364	-0.07539699	0.018702051	1.159192275	0.613979789	0.390312771	0.206582372	0.638854684	0.346595665	0.996108676	0.998901623	Bacteria.Firmicutes.Clostridia.Clostridiales.Lachnospiraceae..Ruminococcus..gnavus.group	EARS2
69692	ENSG00000103356	rs7202632	0.389276016	0.375164083	0.301285483	0.222710163	-0.567477853	0.316909815	-0.24166769	0.156234926	0.654798044	0.354928813	0.231961536	0.126922207	0.308747257	0.18705569	0.843840727	0.808352629	Bacteria.Firmicutes.Negativicutes.Selenomonadales.Veillonellaceae	EARS2
69693	ENSG00000103356	rs7202632	0.066463609	0.06066429	0.894574182	0.766537237	-1.005040948	0.567631804	0.026932981	-0.033396134	0.538562002	0.297407836	0.20245747	0.112017091	0.094094053	0.038655428	0.998115183	0.993952758	Bacteria.Firmicutes.Clostridia.Clostridiales.Clostridiaceae.1	EARS2
69694	ENSG00000103356	rs7202632	0.036056629	0.031761716	0.4861813	0.523631186	-1.350371186	0.777744952	-0.176868039	0.094511157	0.631018349	0.354488063	0.252548736	0.147403724	0.117911081	0.035643748	0.998768023	0.985214694	Bacteria.Firmicutes.Clostridia.Clostridiales.Ruminococcaceae.Ruminococcaceae.NK4A214.group	EARS2
69695	ENSG00000103356	rs7202632	0.343809892	0.288404414	0.081778853	0.114189874	-0.513977886	0.331409496	0.361778584	-0.191165397	0.539036544	0.309655629	0.204691941	0.119416133	0.306092257	0.122453263	0.970727297	0.997803387	Bacteria.Actinobacteria.Actinobacteria.Micrococcales	EARS2
69696	ENSG00000103356	rs7202632	0.178281685	0.106882941	0.069932478	0.138953357	-0.657953305	0.434790324	-0.414100654	0.188251355	0.483590549	0.265983172	0.224780843	0.125685393	0.120074554	0.038604592	0.845881014	0.806118496	Bacteria.Firmicutes.Clostridia.Clostridiales.Lachnospiraceaencultured	EARS2
69697	ENSG00000103495	rs74249933	0.766700275	0.786081845	0.667462915	0.731900623	0.094265638	-0.123155053	-0.044933975	0.051775616	0.316412898	0.451931082	0.104118277	0.150487575	0.830758422	0.594640289	0.99967607	0.999141757	Bacteria.Firmicutes.Negativicutes.Selenomonadales	MAZ
69698	ENSG00000103495	rs74249933	0.846973781	0.83710035	0.968001173	0.805509984	-0.028981465	0.03943664	0.002110973	0.019487391	0.149588752	0.1910529	0.052423318	0.078828011	0.274720339	0.207204741	0.99994518	0.999865593	Bacteria.Bacteroidetes.Bacteroidia.Bacteroidales.Prevotellaceae	MAZ
69699	ENSG00000103495	rs74249933	0.772739054	0.709046169	0.997050044	0.193018526	-0.042170634	-0.068964414	-0.000218748	-0.10050551	0.14542496	0.184026651	0.058941802	0.076422721	0.293726951	0.162795239	0.776092382	0.900821465	Bacteria.Firmicutes.Negativicutes.Selenomonadales.Acidaminococcaceae	MAZ
69700	ENSG00000103495	rs74249933	0.842015707	0.568161828	0.844804862	0.259635351	-0.029196808	0.106154825	-0.016229506	-0.128465349	0.145909259	0.185055129	0.082583314	0.112982839	0.286901123	0.122576941	0.997048205	0.999513539	Bacteria.Firmicutes.Clostridia.Clostridiales.Lachnospiraceae.Dorea	MAZ
69701	ENSG00000103495	rs74249933	0.91616076	0.997596833	0.760986115	0.700547618	-0.016180662	0.000569051	0.017767824	-0.023532312	0.153117251	0.188218321	0.058169682	0.060923733	0.307820484	0.219016094	0.998409995	0.996467843	Bacteria.Verrucomicrobia	MAZ
69702	ENSG00000103495	rs74249933	0.753500939	0.713302657	0.423914634	0.426855895	0.05699601	-0.080812131	0.066816268	-0.078515358	0.180746519	0.218998096	0.083038372	0.098202858	0.440461267	0.22448813	0.915131675	0.948337799	Bacteria.Firmicutes.Clostridia.Clostridiales.Ruminococcaceae.Ruminococcaceae.UCG.003	MAZ
69703	ENSG00000103495	rs74249933	0.851300209	0.598207583	0.864735137	0.380789995	-0.053313463	-0.16406921	-0.017074823	-0.097538448	0.283286435	0.309833372	0.099843969	0.11054395	0.622543196	0.326617205	0.838488628	0.838855719	Bacteria.Firmicutes.Erysipelotrichia.Erysipelotrichales.Erysipelotrichaceae.Faecalitalea	MAZ
69704	ENSG00000103495	rs74249933	0.830979911	0.843569914	0.805273883	0.446751855	-0.031771602	0.035507582	0.017004633	-0.060432227	0.148262998	0.179233937	0.068699914	0.07895334	0.274003008	0.151684495	0.996546716	0.994860843	Bacteria.Firmicutes.Clostridia.Clostridiales.Ruminococcaceae.Ruminococcaceae.UCG.002	MAZ
69705	ENSG00000103495	rs74249933	0.628334775	0.07628032	0.712697852	0.025927864	-0.074263083	0.411030386	0.030346865	-0.250734692	0.15269682	0.228230496	0.082057637	0.110034443	0.304581279	0.03729067	0.997851323	0.905123355	Bacteria.Firmicutes.Clostridia.Clostridiales.Lachnospiraceae.Fusicatenibacter	MAZ
69706	ENSG00000103495	rs74249933	0.957627602	0.391152979	0.851770801	0.354296115	-0.009224286	0.217220817	-0.016218099	-0.108124658	0.172956082	0.251645698	0.086453381	0.115907512	0.452101689	0.135446426	0.993501001	0.870631505	Bacteria.Firmicutes.Erysipelotrichia.Erysipelotrichales	MAZ
69707	ENSG00000103495	rs74249933	0.994389157	0.274793404	0.778534017	0.247471564	0.001411989	0.387003102	0.018878677	0.151463223	0.200029749	0.351425703	0.066855021	0.129805739	0.575990732	0.188702483	0.999586829	0.996426659	Bacteria.Firmicutes.Negativicutes.Selenomonadales.Veillonellaceae.Megasphaera	MAZ
69708	ENSG00000103495	rs74249933	0.677122618	0.53524238	0.453903087	0.104118549	-0.061427775	0.114575438	0.052488567	-0.134744366	0.146868791	0.1838238	0.069671132	0.081765464	0.234010139	0.113957594	0.972085394	0.950708623	Bacteria.Proteobacteria.Deltaproteobacteria.Desulfovibrionales.Desulfovibrionaceae	MAZ
69709	ENSG00000103495	rs74249933	0.620371541	0.977941301	0.476783739	0.943159271	-0.082781437	0.005947815	-0.059098234	0.006471323	0.166338373	0.214296965	0.082589571	0.090417456	0.34671493	0.266648542	0.911591624	0.910406452	Bacteria.Firmicutes.Clostridia.Clostridiales.Ruminococcaceae.Ruminococcaceae.UCG.005	MAZ
69710	ENSG00000103495	rs74249933	0.581266655	0.698368093	0.597645874	0.705712572	-0.169087773	0.151482002	-0.05500018	0.046092651	0.305063319	0.389196063	0.103704492	0.121533243	0.612926041	0.422507569	0.998986731	0.998377846	Bacteria.Firmicutes.Clostridia.Clostridiales.Family.XI.Anaerococcus	MAZ
69711	ENSG00000103495	rs74249933	0.688247508	0.75585385	0.681226957	0.66602848	-0.076578422	0.063068015	-0.031333347	0.030607037	0.190018823	0.20199541	0.075938697	0.070596198	0.360801362	0.231330347	0.99830237	0.997282036	Bacteria.Firmicutes.Clostridia.Clostridiales.Clostridiaceae.1.Clostridium.sensu.stricto.1	MAZ
69712	ENSG00000103495	rs74249933	0.43565768	0.167711661	0.332836577	0.068732827	-0.132355504	0.345627772	-0.064314803	0.176693519	0.168751654	0.247772979	0.065924911	0.095489514	0.249570741	0.074337053	0.999305535	0.989974535	Bacteria.Proteobacteria.Gammaproteobacteria.Pseudomonadales.Pseudomonadaceae.Pseudomonas	MAZ
69713	ENSG00000103495	rs74249933	0.876939134	0.833634443	0.702942852	0.866245507	0.033243285	0.050934535	0.037794609	0.017647852	0.213848632	0.241538841	0.09867775	0.10437154	0.550602615	0.300873455	0.998768023	0.999934415	Bacteria.Firmicutes.Clostridia.Clostridiales.Ruminococcaceae.Ruminococcaceae.NK4A214.group	MAZ
69714	ENSG00000103495	rs74249933	0.855596115	0.399677751	0.918532872	0.162544471	-0.052175072	-0.228222341	-0.009969319	-0.121445353	0.285583141	0.269230506	0.097096626	0.085988041	0.529865816	0.315718873	0.777138521	0.686844573	Bacteria.Firmicutes.Erysipelotrichia.Erysipelotrichales.Erysipelotrichaceae.Holdemanella	MAZ
69715	ENSG00000103495	rs74249933	0.743608572	0.910229889	0.605350972	0.981220361	-0.050655887	0.02119949	0.039167251	0.002234172	0.154225403	0.187304545	0.075436212	0.094554773	0.306884205	0.166335612	0.886395318	0.998318077	Bacteria.Firmicutes.Clostridia.Clostridiales.Lachnospiraceae..Eubacterium..hallii.group	MAZ
69716	ENSG00000103495	rs74249933	0.544194641	0.281016351	0.300692106	0.087724142	0.13424369	-0.260040203	0.089868381	-0.168974043	0.220202214	0.239240271	0.086152288	0.097490636	0.461820324	0.175852786	0.999469974	0.986131077	Bacteria.Bacteroidetes.Bacteroidia.Bacteroidales.Porphyromonadaceae.Barnesiella	MAZ
69717	ENSG00000103495	rs74249933	0.740337188	0.479555016	0.82734154	0.079696356	-0.049746146	0.130051985	-0.017605758	0.163743421	0.149475878	0.182899789	0.080398995	0.091996076	0.306219093	0.094289686	0.76399134	0.858887419	Bacteria.Firmicutes.Clostridia.Clostridiales.Peptostreptococcaceae	MAZ
69718	ENSG00000103495	rs74249933	0.653958519	0.462729265	0.690290518	0.407461481	-0.08128122	0.218817082	0.028264901	-0.090067572	0.180498264	0.296233218	0.070624264	0.108034534	0.372933213	0.160428081	0.995305122	0.969189617	Bacteria.Firmicutes.Clostridia.Clostridiales.Ruminococcaceae.Subdoligranulum	MAZ
69719	ENSG00000103495	rs74249933	0.503664038	0.711785955	0.376499946	0.737564382	0.209581974	0.159321628	-0.076726862	-0.039563662	0.311683364	0.429376234	0.086173862	0.117575401	0.674228007	0.529179082	0.814007845	0.907764804	Bacteria.Firmicutes.Clostridia.Clostridiales.Lachnospiraceae..Eubacterium..rectale.group	MAZ
69720	ENSG00000103495	rs74249933	0.448820724	0.261949053	0.32892227	0.129585115	-0.132284432	0.272770484	0.066075805	-0.142353658	0.173619364	0.241074785	0.067180031	0.092743725	0.256561474	0.105217375	0.999507593	0.935584968	Bacteria.Firmicutes.Clostridia.Clostridiales.Lachnospiraceae.Lachnoclostridium	MAZ
69721	ENSG00000103495	rs74249933	0.500369612	0.961871629	0.356150454	0.729714924	-0.110359912	0.008899155	-0.099413694	-0.042149544	0.16285957	0.185449807	0.106983759	0.121477597	0.290642911	0.251876358	0.779482236	0.839934493	Bacteria.Firmicutes.Clostridia.Clostridiales.Ruminococcaceae.Butyricicoccus	MAZ
69722	ENSG00000103495	rs74249933	0.828123523	0.932446897	0.905011222	0.991600825	-0.043435857	0.022855115	0.010698786	-0.001371178	0.199272722	0.26859717	0.089310784	0.129761007	0.476666468	0.352049246	0.998793879	0.999560687	Bacteria.Firmicutes.Clostridia.Clostridiales.Lachnospiraceae.Blautia	MAZ
69723	ENSG00000103495	rs74249933	0.882418445	0.63685812	0.389952342	0.485206937	-0.021441085	0.084856241	0.066452826	0.056756504	0.144406021	0.178911899	0.076788281	0.080860772	0.33449603	0.134498144	0.688065762	0.954602214	Bacteria.Actinobacteria.Actinobacteria.Bifidobacteriales.Bifidobacteriaceae	MAZ
69724	ENSG00000103495	rs74249933	0.88987136	0.164830847	0.922055475	0.166653422	-0.126741526	1.704364621	0.014897864	-0.279659131	0.911792386	1.213421241	0.151678871	0.199975095	0.999415694	0.740789893	0.990344402	0.907480423	Bacteria.Firmicutes	MAZ
69725	ENSG00000103495	rs74249933	0.506716947	0.567950688	0.165424866	0.180213836	0.121115922	-0.115960445	0.130470832	-0.130487005	0.181420011	0.202038317	0.093021195	0.096339934	0.355522675	0.174783541	0.719589045	0.961152204	Bacteria.Bacteroidetes.Bacteroidia.Bacteroidales.Porphyromonadaceae.Odoribacter	MAZ
69726	ENSG00000103495	rs74249933	0.880912128	0.66152322	0.966505227	0.633265586	-0.029525999	0.116877977	0.002644205	0.040671297	0.196323763	0.265756275	0.062731069	0.084844607	0.479661645	0.282158129	0.999614985	0.99936283	Bacteria.Firmicutes.Clostridia.Clostridiales.Lachnospiraceae.Tyzzerella.4	MAZ
69727	ENSG00000103495	rs74249933	0.935955087	0.967838339	0.884346981	0.767972526	-0.014503151	-0.00825987	-0.00918361	0.02006387	0.179802177	0.20408425	0.062890801	0.067727095	0.475067154	0.303169074	0.998302481	0.99762474	Bacteria.Proteobacteria.Gammaproteobacteria.Enterobacteriales.Enterobacteriaceae.Escherichia.Shigella	MAZ
69728	ENSG00000103495	rs74249933	0.941100846	0.858415028	0.966723569	0.884456869	-0.018043834	0.045673692	0.004477227	0.016503797	0.243282459	0.255030865	0.10691498	0.113128857	0.685093198	0.38376098	0.998929462	0.998920199	Bacteria.Firmicutes.Clostridia.Clostridiales.Lachnospiraceae..Eubacterium..ventriosum.group	MAZ
69729	ENSG00000103495	rs74249933	0.644236605	0.290993275	0.696991168	0.264760829	-0.114513385	0.396238973	-0.046746795	0.18945953	0.246842403	0.372239426	0.119529824	0.168443031	0.58207504	0.228289915	0.950717681	0.948608152	Bacteria.Firmicutes.Clostridia.Clostridiales.Ruminococcaceae.Anaerotruncus	MAZ
69730	ENSG00000103495	rs74249933	0.449247316	0.523403616	0.194733916	0.000423785	-0.095966211	-0.097658731	-0.070063338	-0.307900338	0.126071831	0.152229116	0.053483075	0.082935136	0.24161783	0.120546634	0.620843893	0.174860183	Bacteria.Firmicutes.Clostridia.Clostridiales.Lachnospiraceae.Lachnospira	MAZ
69731	ENSG00000103495	rs74249933	0.57959169	0.381118144	0.344458527	0.085681203	-0.082894806	0.172305986	-0.054554356	0.128492559	0.148894627	0.195416172	0.05729161	0.073644758	0.247300324	0.081351029	0.734995647	0.834246709	Bacteria.Fusobacteria.Fusobacteriia.Fusobacteriales	MAZ
69732	ENSG00000103495	rs74249933	0.637603791	0.553735355	0.662010022	0.557143757	-0.238079305	0.357405781	0.05467237	-0.083809424	0.503084127	0.60046524	0.124504835	0.142027645	0.78566188	0.66740395	0.921846173	0.99665811	Bacteria.Proteobacteria	MAZ
69733	ENSG00000103495	rs74249933	0.115463284	0.289525759	0.062471728	0.226020555	-0.365744679	0.254814233	-0.163970474	0.104221823	0.229289787	0.238647181	0.086527267	0.085281668	0.188861521	0.179133939	0.731493744	0.863795043	Bacteria.Firmicutes.Clostridia.Clostridiales.Ruminococcaceae.Ruminococcaceae.UCG.014	MAZ
69734	ENSG00000103495	rs74249933	0.978083062	0.541886516	0.721109557	0.313900355	0.00532153	-0.148320893	0.033545371	-0.124281607	0.192972677	0.241901104	0.093570134	0.122467373	0.577962799	0.23267405	0.999274386	0.998480911	Bacteria.Firmicutes.Clostridia.Clostridiales.Ruminococcaceae.Ruminococcaceae.UCG.013	MAZ
69735	ENSG00000103495	rs74249933	0.952548508	0.433809023	0.849407819	0.399119089	-0.010276679	0.194130249	-0.016429952	-0.096380309	0.172042545	0.246515009	0.086191805	0.113563029	0.419202524	0.121855263	0.999513786	0.924732787	Bacteria.Firmicutes.Erysipelotrichia.Erysipelotrichales.Erysipelotrichaceae	MAZ
69736	ENSG00000103495	rs74249933	0.88342135	0.887125308	0.951862711	0.309489186	-0.023211404	0.025992087	0.005231107	0.106975518	0.157684055	0.182410528	0.086325144	0.104449838	0.331113102	0.14951842	0.875513346	0.982322495	Bacteria.Firmicutes.Clostridia.Clostridiales.Ruminococcaceaencultured	MAZ
69737	ENSG00000103495	rs74249933	0.780159777	0.731248957	0.205356969	0.22000014	-0.041014188	0.062675182	0.087899269	-0.100003722	0.146346882	0.181707685	0.068722106	0.080760434	0.26801011	0.137507779	0.998880039	0.950358135	Bacteria.Proteobacteria.Deltaproteobacteria.Desulfovibrionales.Desulfovibrionaceae.Bilophila	MAZ
69738	ENSG00000103495	rs74249933	0.704535304	0.576964282	0.702051824	0.398887988	-0.06476694	0.119106248	-0.027837491	0.077709242	0.170057473	0.212459765	0.072452286	0.091518168	0.304795231	0.169666211	0.998970432	0.998994847	Bacteria.Firmicutes.Erysipelotrichia.Erysipelotrichales.Erysipelotrichaceae.Erysipelatoclostridium	MAZ
69739	ENSG00000103495	rs74249933	0.551675071	0.998182057	0.203517553	0.777013606	0.111765483	-0.000628621	0.092883572	-0.026986005	0.186799216	0.27485459	0.072320817	0.094895956	0.373028277	0.333535035	0.80441484	0.930372122	Bacteria.Firmicutes.Clostridia.Clostridiales.Lachnospiraceae.Lachnospiraceae.UCG.010	MAZ
69740	ENSG00000103495	rs74249933	0.847175941	0.302305445	0.88016313	0.307155286	-0.154895109	1.09388855	0.020821851	-0.183157726	0.800567148	1.052190118	0.137576295	0.177965897	0.987348183	0.666654841	0.996576058	0.807445142	Bacteria.Firmicutes.Clostridia.Clostridiales	MAZ
69741	ENSG00000103495	rs74249933	0.585184507	0.460510421	0.591725593	0.341354444	-0.110257934	0.180886547	0.042408844	-0.080860055	0.20100925	0.243668137	0.078685956	0.084369064	0.373148272	0.198798126	0.970184809	0.877968705	Bacteria.Proteobacteria.Betaproteobacteria.Burkholderiales	MAZ
69742	ENSG00000103495	rs74249933	0.718361312	0.144174588	0.791951651	0.1397137	-0.162423123	0.903146682	0.024500644	-0.181947528	0.448437477	0.61107583	0.092508185	0.121714336	0.906435269	0.411630782	0.956359196	0.90593946	Bacteria.Firmicutes.Clostridia.Clostridiales.Ruminococcaceae	MAZ
69743	ENSG00000103495	rs74249933	0.356390386	0.320944078	0.097523901	0.096555119	0.170853938	-0.24325957	0.155476279	-0.17588586	0.183956311	0.243250083	0.092499933	0.104333199	0.321355544	0.150805371	0.950146129	0.992258538	Bacteria.Firmicutes.Clostridia.Clostridiales.Ruminococcaceae.Ruminiclostridium.9	MAZ
69744	ENSG00000103495	rs74249933	0.685050964	0.50369963	0.461642631	0.097321965	-0.059762481	0.124414925	0.051556471	-0.138659625	0.146701429	0.185041241	0.069626933	0.082444153	0.265719179	0.110612473	0.90090992	0.93873292	Bacteria.Proteobacteria.Deltaproteobacteria	MAZ
69745	ENSG00000103495	rs74249933	0.711445751	0.689521969	0.577430135	0.475319589	-0.061832038	0.079118567	-0.043950136	0.072498169	0.166433194	0.197173324	0.078493726	0.100978893	0.407864585	0.234671399	0.876115088	0.991310329	Bacteria.Firmicutes.Clostridia.Clostridiales.Ruminococcaceae..Eubacterium..coprostanoligenes.group	MAZ
69746	ENSG00000103495	rs74249933	0.878261094	0.937947665	0.956416812	0.965417362	-0.024578631	0.016520611	-0.003757598	0.003470171	0.159841273	0.211404631	0.068496009	0.079734949	0.360903054	0.21800187	0.997466038	0.996556542	Bacteria.Bacteroidetes.Bacteroidia.Bacteroidales.Rikenellaceae	MAZ
69747	ENSG00000103495	rs74249933	0.909247647	0.595042447	0.927396341	0.607767161	-0.023919752	0.168804018	0.009800598	0.07450644	0.209041578	0.316032223	0.107145697	0.144468233	0.5331187	0.258215412	0.998330087	0.999834196	Bacteria.Actinobacteria.Coriobacteriia.Coriobacteriales.Coriobacteriaceae.Collinsella	MAZ
69748	ENSG00000103495	rs74249933	0.794685729	0.700459827	0.845556787	0.200847333	-0.038796635	-0.072289	-0.017024311	0.169251672	0.148483506	0.187094145	0.087054951	0.130995151	0.346090697	0.164289782	0.751893348	0.921307549	Bacteria.Firmicutes.Bacilli.Lactobacillales.Streptococcaceae.Streptococcus	MAZ
69749	ENSG00000103495	rs74249933	0.918235992	0.627585175	0.941354029	0.256890786	-0.020121532	-0.106776976	-0.007284549	0.142093737	0.195260435	0.219071601	0.098641349	0.124243396	0.521417405	0.210781725	0.965047569	0.972299477	Bacteria.Actinobacteria	MAZ
69750	ENSG00000103495	rs74249933	0.945731416	0.666959656	0.519812708	0.039620917	-0.009765752	-0.077161511	-0.034216365	0.14308703	0.14292537	0.178506116	0.052876616	0.068160188	0.279560641	0.137578297	0.95477287	0.785967321	Bacteria.Firmicutes.Negativicutes.Selenomonadales.Veillonellaceae.Dialister	MAZ
69751	ENSG00000103495	rs74249933	0.908657102	0.987344969	0.784317376	0.672603711	-0.01763636	-0.003000242	0.015986722	-0.025880074	0.153128303	0.188438443	0.058172826	0.060970351	0.31063177	0.213345465	0.99894297	0.998882343	Bacteria.Verrucomicrobia.Verrucomicrobiae.Verrucomicrobiales.Verrucomicrobiaceae.Akkermansia	MAZ
69752	ENSG00000103495	rs74249933	0.592780103	0.766406461	0.538779651	0.758498828	-0.101443648	0.060088177	-0.04653145	0.021718497	0.188757985	0.201431075	0.075308032	0.070347713	0.319776571	0.251302183	0.998115183	0.993952758	Bacteria.Firmicutes.Clostridia.Clostridiales.Clostridiaceae.1	MAZ
69753	ENSG00000103495	rs74249933	0.853227612	0.969636904	0.971180797	0.699688952	-0.02814946	0.006967249	0.003170262	0.044413016	0.151562731	0.182348867	0.087420173	0.114636732	0.314142661	0.162645719	0.998239218	0.992529118	Bacteria.Firmicutes.Clostridia.Clostridiales.Ruminococcaceae.Flavonifractor	MAZ
69754	ENSG00000103495	rs74249933	0.754133962	0.95598347	0.836631927	0.195101668	-0.051259006	-0.010172074	0.016334428	0.117827713	0.162986114	0.183596016	0.078902803	0.090019236	0.379745698	0.256674754	0.756781221	0.879154097	Bacteria.Actinobacteria.Actinobacteria	MAZ
69755	ENSG00000103495	rs74249933	0.688302904	0.579051128	0.63384161	0.597470917	0.212928371	0.468131886	-0.049609753	-0.086182338	0.5284517	0.839652485	0.103667206	0.162421655	0.896656838	0.662302891	0.876277026	0.834492853	Bacteria.Firmicutes.Clostridia.Clostridiales.Lachnospiraceae	MAZ
69756	ENSG00000103495	rs74249933	0.587090495	0.093990534	0.625861239	0.023771153	-0.111968736	0.412500714	-0.042974622	0.236513246	0.20517191	0.242761512	0.087729366	0.102195245	0.376788522	0.077583899	0.988161388	0.950695192	Bacteria.Firmicutes.Bacilli.Lactobacillales.Carnobacteriaceae	MAZ
69757	ENSG00000103495	rs74249933	0.737383444	0.316123254	0.775964284	0.30997194	-0.197364839	0.685934814	0.030100099	-0.12416747	0.586109441	0.67905771	0.105337059	0.121357874	0.907849349	0.559449186	0.998947111	0.981145089	Bacteria.Bacteroidetes	MAZ
69758	ENSG00000103495	rs74249933	0.656490311	0.877454643	0.701097702	0.771975781	-0.105391692	-0.041152436	0.027912621	0.023423324	0.235887105	0.265849659	0.072403984	0.080496855	0.541613318	0.367715673	0.889004527	0.995251343	Bacteria.Proteobacteria.Gammaproteobacteria	MAZ
69759	ENSG00000103495	rs74249933	0.963883006	0.925266673	0.523531236	0.985217303	-0.006912278	0.017443106	-0.043484155	0.001433687	0.152073258	0.185247985	0.067803413	0.07708506	0.296027229	0.219110703	0.996033175	0.973536806	Bacteria.Firmicutes.Clostridia.Clostridiales.Lachnospiraceae.Lachnospiraceae.NK4A136.group	MAZ
69760	ENSG00000103495	rs74249933	0.849498994	0.908794938	0.988823519	0.990381794	-0.028216345	0.022095323	-0.001409064	-0.001852049	0.148114204	0.192134639	0.100208835	0.153053276	0.228585882	0.161564011	0.982318804	0.966312221	Bacteria.Firmicutes.Clostridia.Clostridiales.Ruminococcaceae.Ruminiclostridium.5	MAZ
69761	ENSG00000103495	rs74249933	0.737292866	0.316080068	0.775868797	0.309930232	-0.197438316	0.686002652	0.03011409	-0.124180203	0.586117553	0.679063802	0.105339862	0.121359774	0.906199841	0.558894011	0.998912436	0.981117471	Bacteria.Bacteroidetes.Bacteroidia.Bacteroidales	MAZ
69762	ENSG00000103495	rs74249933	0.755105392	0.476361764	0.811994117	0.355392023	-0.05114184	0.167146564	-0.019569473	0.118223078	0.163280571	0.233362383	0.081946329	0.127023686	0.319526178	0.142886211	0.998173674	0.991886968	Bacteria.Firmicutes.Bacilli.Bacillales	MAZ
69763	ENSG00000103495	rs74249933	0.816809458	0.85333492	0.948439094	0.599788625	-0.034848753	-0.036427356	-0.004062202	-0.039699974	0.149837358	0.19627789	0.062578697	0.07529645	0.348336367	0.200930201	0.884140881	0.964554258	Bacteria.Firmicutes.Negativicutes.Selenomonadales.Acidaminococcaceae.Phascolarctobacterium	MAZ
69764	ENSG00000103495	rs74249933	0.907776695	0.837201354	0.895806709	0.887501228	-0.019793488	0.055773786	0.007261168	0.012448892	0.170209587	0.270369145	0.055232335	0.087659346	0.417034381	0.270221552	0.998735039	0.999709092	Bacteria.Bacteroidetes.Bacteroidia.Bacteroidales.Prevotellaceae.Prevotella.9	MAZ
69765	ENSG00000103495	rs74249933	0.973581562	0.48959696	0.659446267	0.172167604	0.006000415	-0.151057467	-0.039648273	0.175527256	0.180504497	0.217400116	0.089564631	0.127170808	0.514487335	0.188372866	0.78893849	0.982679299	Bacteria.Firmicutes.Bacilli	MAZ
69766	ENSG00000103495	rs74249933	0.791515654	0.703738802	0.905212208	0.215319675	-0.039901646	-0.071832299	-0.010377429	0.163290952	0.150335785	0.188076149	0.086812758	0.130519331	0.331901318	0.152403886	0.77073824	0.955303348	Bacteria.Firmicutes.Bacilli.Lactobacillales.Streptococcaceae	MAZ
69767	ENSG00000103495	rs74249933	0.657044144	0.06769693	0.749010542	0.020456123	-0.08439429	0.485010049	-0.022476744	0.261184277	0.189217275	0.261103976	0.069959149	0.109965802	0.429000351	0.046098163	0.996131273	0.997803387	Bacteria.Actinobacteria.Actinobacteria.Micrococcales	MAZ
69768	ENSG00000103495	rs74249933	0.762154117	0.107859173	0.939865087	0.043828323	-0.054119244	0.401726664	0.009265492	0.338173842	0.178077772	0.246453706	0.122353299	0.164551538	0.413452468	0.066202494	0.940904933	0.994989321	Bacteria.Actinobacteria.Coriobacteriia.Coriobacteriales	MAZ
69769	ENSG00000103495	rs74249933	0.6089881	0.776431088	0.061377904	0.07049876	0.079544968	-0.050833683	0.110577785	-0.111038844	0.154765144	0.178277303	0.058101152	0.060398639	0.271052048	0.165996516	0.49106784	0.742694301	Bacteria.Proteobacteria.Betaproteobacteria.Burkholderiales.Alcaligenaceae.Sutterella	MAZ
69770	ENSG00000103495	rs74249933	0.723744878	0.562215114	0.758689777	0.484027626	-0.08388063	0.157555032	-0.028599588	0.08389702	0.236304311	0.270480999	0.092711751	0.119204286	0.552640421	0.269206016	0.99946547	0.972078348	Bacteria.Firmicutes.Erysipelotrichia.Erysipelotrichales.Erysipelotrichaceae..Clostridium..innocuum.group	MAZ
69771	ENSG00000103495	rs74249933	0.683003818	0.212469401	0.566174022	0.129612357	0.099904486	-0.417583927	0.053396967	-0.181027345	0.243563716	0.331682169	0.092607304	0.117948245	0.61485178	0.183254771	0.996483139	0.864621686	Bacteria.Bacteroidetes.Bacteroidia.Bacteroidales.Porphyromonadaceae.Butyricimonas	MAZ
69772	ENSG00000103495	rs74249933	0.671192377	0.335372007	0.708580434	0.328746769	-0.213878802	0.569245779	0.035532669	-0.107433297	0.50157314	0.586587328	0.09465747	0.109188753	0.843541852	0.537183081	0.99911693	0.98634337	Bacteria.Bacteroidetes.Bacteroidia.Bacteroidales.Bacteroidaceae.Bacteroides	MAZ
69773	ENSG00000103495	rs74249933	0.541766685	0.37747982	0.366632179	0.198669709	-0.097145517	0.204636458	-0.060499477	0.128625173	0.158390502	0.230307637	0.066552524	0.099064616	0.253240261	0.108926278	0.999550314	0.996901429	Bacteria.Proteobacteria.Gammaproteobacteria.Pseudomonadales	MAZ
69774	ENSG00000103495	rs74249933	0.577722428	0.378377993	0.346884309	0.088530537	-0.083405042	0.174127975	-0.054291281	0.127634825	0.14907383	0.196343541	0.057304756	0.073830955	0.246392035	0.08345492	0.724060292	0.834704795	Bacteria.Fusobacteria.Fusobacteriia.Fusobacteriales.Fusobacteriaceae.Fusobacterium	MAZ
69775	ENSG00000103495	rs74249933	0.708347669	0.960070238	0.826597568	0.436218827	-0.073316985	-0.009868961	-0.017275952	-0.06339743	0.195149706	0.196374105	0.078548855	0.08093031	0.436263974	0.300359889	0.994057282	0.965030213	Bacteria.Firmicutes.Clostridia.Clostridiales.Ruminococcaceae.Ruminococcus.1	MAZ
69776	ENSG00000103495	rs74249933	0.583594091	0.071657324	0.611601301	0.027037536	-0.114074606	0.514815162	-0.037967576	0.263445618	0.207087057	0.281209198	0.074414499	0.116498279	0.537657086	0.075618058	0.999028109	0.997798285	Bacteria.Actinobacteria.Actinobacteria.Micrococcales.Micrococcaceae	MAZ
69777	ENSG00000103495	rs74249933	0.247268012	0.540345034	0.171775121	0.539519879	-0.258963168	0.145711532	-0.130587922	0.060937526	0.221837922	0.236739053	0.094524125	0.098803894	0.282694115	0.258553529	0.780785347	0.908416907	Bacteria.Firmicutes.Clostridia.Clostridiales.Lachnospiraceae..Eubacterium..xylanophilum.group	MAZ
69778	ENSG00000103495	rs74249933	0.729809321	0.634761122	0.794387798	0.615516427	-0.062992762	0.161791377	-0.018238989	0.055899121	0.181615114	0.33900799	0.069701224	0.110777817	0.488277281	0.272530009	0.999814869	0.94190016	Bacteria.Actinobacteria.Actinobacteria.Corynebacteriales.Corynebacteriaceae	MAZ
69779	ENSG00000103495	rs74249933	0.224719059	0.423186897	0.045369932	0.299955717	-0.212331212	0.179881908	0.147934362	-0.0968146	0.173252158	0.223202459	0.072521764	0.092668825	0.149568017	0.14309526	0.724214891	0.994448463	Bacteria.Bacteroidetes.Bacteroidia.Bacteroidales.Porphyromonadaceae	MAZ
69780	ENSG00000103495	rs74249933	0.795285104	0.45710067	0.923125824	0.349487156	-0.054802627	0.187375732	0.007797897	-0.081078154	0.210370507	0.250493048	0.080501338	0.086044911	0.513047706	0.182459474	0.972956229	0.907104443	Bacteria.Proteobacteria.Betaproteobacteria	MAZ
69781	ENSG00000103495	rs74249933	0.629621299	0.101880366	0.685899369	0.026197493	-0.099248826	0.402594499	-0.034833324	0.230410392	0.204839669	0.242687001	0.085751132	0.101304938	0.387155323	0.086382933	0.963485106	0.971945944	Bacteria.Firmicutes.Bacilli.Lactobacillales.Carnobacteriaceae.Granulicatella	MAZ
69782	ENSG00000103495	rs74249933	0.570881306	0.6335583	0.151291199	0.564197478	-0.088717648	0.09152531	0.101379366	-0.049951774	0.155753726	0.19109635	0.069829555	0.08619201	0.210054245	0.127915414	0.934169653	0.990835033	Bacteria.Bacteroidetes.Bacteroidia.Bacteroidales.Porphyromonadaceae.Parabacteroides	MAZ
69783	ENSG00000103495	rs74249933	0.977785283	0.974823847	0.809039654	0.962284085	0.005740032	0.009869639	0.019517722	-0.006271295	0.20535779	0.311553912	0.080440259	0.132118036	0.462291953	0.402587523	0.998201428	0.99782309	Bacteria.Firmicutes.Bacilli.Bacillales.Staphylococcaceae.Staphylococcus	MAZ
69784	ENSG00000103495	rs74249933	0.882625695	0.637032137	0.390873278	0.484634805	-0.021403573	0.084813506	0.066332346	0.056834769	0.14440982	0.178914346	0.076799001	0.080865854	0.335312031	0.134510996	0.690326845	0.953900369	Bacteria.Actinobacteria.Actinobacteria.Bifidobacteriales.Bifidobacteriaceae.Bifidobacterium	MAZ
69785	ENSG00000103495	rs74249933	0.352634045	0.982797807	0.197248273	0.920575103	-0.192377572	-0.006199983	-0.13518246	0.011349484	0.205509488	0.286462224	0.103781282	0.113391086	0.307441538	0.296553521	0.999550585	0.98181652	Bacteria.Firmicutes.Clostridia.Clostridiales.Lachnospiraceae.Lachnospiraceae.ND3007.group	MAZ
69786	ENSG00000103495	rs74249933	0.599615807	0.453643967	0.612069852	0.293614331	-0.097418892	0.171404308	0.036722712	-0.082864344	0.184680628	0.227383819	0.072069614	0.078272926	0.328607294	0.185493112	0.943988959	0.875830494	Bacteria.Proteobacteria.Betaproteobacteria.Burkholderiales.Alcaligenaceae	MAZ
69787	ENSG00000103495	rs74249933	0.919335677	0.90071388	0.174925832	0.393703353	0.015179777	-0.022641836	0.095213027	-0.069942912	0.149320747	0.180786892	0.069432643	0.081467562	0.286184653	0.169200448	0.731764723	0.926822442	Bacteria.Proteobacteria.Gammaproteobacteria.Pasteurellales.Pasteurellaceae.Haemophilus	MAZ
69788	ENSG00000103495	rs74249933	0.864039259	0.807795708	0.823818551	0.351905952	-0.025752135	0.044141628	0.015803548	-0.094553068	0.149805598	0.180723899	0.070701968	0.10085375	0.315573649	0.176017333	0.999334555	0.984995763	Bacteria.Firmicutes.Erysipelotrichia.Erysipelotrichales.Erysipelotrichaceae.Erysipelotrichaceae.UCG.003	MAZ
69789	ENSG00000103495	rs74249933	0.845388414	0.42241093	0.770382571	0.275068257	0.045129207	-0.23400084	0.026608039	-0.112716017	0.230516622	0.28986701	0.090788463	0.102413135	0.589636359	0.225094327	0.997152221	0.990360691	Bacteria.Firmicutes.Clostridia.Clostridiales.Family.XI	MAZ
69790	ENSG00000103495	rs74249933	0.921183801	0.538978596	0.946837773	0.483364294	-0.02046151	-0.250462333	-0.004825465	-0.091269929	0.20601219	0.40555577	0.072094477	0.129482706	0.585026932	0.286796902	0.9976522	0.969957117	Bacteria.Bacteroidetes.Bacteroidia.Bacteroidales.Prevotellaceae.Prevotella.7	MAZ
69791	ENSG00000103495	rs74249933	0.948873184	0.207740862	0.991569752	0.014288034	-0.010873768	0.239578648	0.000804078	0.19239254	0.168935935	0.188307769	0.075813147	0.076449768	0.456382375	0.083757848	0.948662591	0.896455266	Bacteria.Firmicutes.Clostridia.Clostridiales.Ruminococcaceae.Ruminococcus.2	MAZ
69792	ENSG00000103495	rs74249933	0.358731755	0.15871368	0.280876081	0.058464137	-0.189922205	0.345901936	-0.092643105	0.176824226	0.205491641	0.242646276	0.085207757	0.091828042	0.351044145	0.135198037	0.952438436	0.787723572	Bacteria.Firmicutes.Clostridia.Clostridiales.Ruminococcaceae.Ruminiclostridium.6	MAZ
69793	ENSG00000103495	rs74249933	0.811161417	0.787875535	0.542139221	0.12717359	-0.034845462	0.04760251	-0.048979252	0.129616609	0.145257874	0.176197253	0.079931894	0.083904479	0.270472131	0.18058425	0.979208241	0.882329389	Bacteria.Firmicutes.Clostridia.Clostridiales.Lachnospiraceae.Coprococcus.1	MAZ
69794	ENSG00000103495	rs74249933	0.284537621	0.451373292	0.152606815	0.357602269	0.278760441	-0.257827472	-0.147512379	0.126443824	0.258362807	0.340311038	0.101937737	0.136486267	0.404495977	0.296293005	0.995261573	0.969568167	Bacteria.Firmicutes.Clostridia.Clostridiales.Lachnospiraceae.Lachnospiraceae.UCG.008	MAZ
69795	ENSG00000103495	rs74249933	0.352565669	0.62260392	0.285988613	0.514373632	-0.212758877	0.138203005	-0.132525539	0.079630686	0.227249557	0.279487358	0.123202067	0.121466138	0.350765968	0.26768601	0.852226253	0.98366327	Bacteria.Firmicutes.Clostridia.Clostridiales.Family.XIII.Family.XIII.AD3011.group	MAZ
69796	ENSG00000103495	rs74249933	0.726202444	0.965660057	0.765459257	0.591742379	-0.068661659	0.008720209	-0.020818789	-0.033956343	0.195241884	0.201783278	0.069499451	0.063005929	0.371938302	0.330582166	0.92558454	0.833853341	Bacteria.Firmicutes.Clostridia.Clostridiales.Lachnospiraceae.Tyzzerella	MAZ
69797	ENSG00000103495	rs74249933	0.895755712	0.877919047	0.79291655	0.92852603	0.039453524	0.060081964	-0.027637697	-0.011451167	0.299956989	0.389625175	0.104850797	0.127174931	0.750730924	0.522310004	0.996108676	0.998901623	Bacteria.Firmicutes.Clostridia.Clostridiales.Lachnospiraceae..Ruminococcus..gnavus.group	MAZ
69798	ENSG00000103495	rs74249933	0.832330776	0.832920538	0.565177918	0.721018317	0.042037927	0.046655085	0.0444609	0.027593532	0.197776244	0.220285353	0.076911436	0.076942014	0.402815363	0.256993088	0.937318069	0.997412515	Bacteria.Proteobacteria.Gammaproteobacteria.Enterobacteriales.Enterobacteriaceae.Citrobacter	MAZ
69799	ENSG00000103495	rs74249933	0.947564631	0.979375162	0.242058901	0.354968528	-0.009728064	-0.004636646	-0.068774659	0.064350621	0.147359119	0.178673015	0.058261479	0.069079696	0.319661216	0.230030215	0.965051959	0.968559676	Bacteria.Proteobacteria.Betaproteobacteria.Burkholderiales.Alcaligenaceae.Parasutterella	MAZ
69800	ENSG00000103495	rs74249933	0.834053297	0.265602356	0.637977617	0.092719898	-0.033692171	-0.243574253	-0.037424816	-0.163667777	0.160182472	0.21694018	0.079170305	0.095939485	0.37574924	0.070651338	0.947501839	0.869982542	Bacteria.Firmicutes.Clostridia.Clostridiales.Lachnospiraceae..Eubacterium..eligens.group	MAZ
69801	ENSG00000103495	rs74249933	0.659599334	0.137086817	0.752737453	0.120097338	-0.140621569	0.655357438	0.022665218	-0.14862493	0.317813906	0.435444205	0.071646683	0.094380383	0.763028507	0.239849216	0.999785669	0.999420701	Bacteria.Firmicutes.Clostridia.Clostridiales.Ruminococcaceae.Faecalibacterium	MAZ
69802	ENSG00000103495	rs74249933	0.87824426	0.938534065	0.956693774	0.964501785	-0.02458148	0.016362823	-0.003734159	0.003562512	0.159837518	0.21138722	0.068504526	0.07974404	0.360785253	0.220336807	0.997528932	0.997707395	Bacteria.Bacteroidetes.Bacteroidia.Bacteroidales.Rikenellaceae.Alistipes	MAZ
69803	ENSG00000103495	rs74249933	0.754217001	0.545781784	0.839813372	0.30247395	-0.051139514	0.122517036	-0.016349054	0.099016948	0.162662982	0.201763802	0.080564643	0.095275947	0.320219643	0.144628896	0.848300404	0.968614954	Bacteria.Firmicutes.Clostridia.Clostridiales.Peptostreptococcaceae.Intestinibacter	MAZ
69804	ENSG00000103495	rs74249933	0.584336781	0.659239279	0.571111464	0.595275949	-0.115848037	0.108639632	-0.071803271	0.062321547	0.210723153	0.245255343	0.126134212	0.116751604	0.376807202	0.227228454	0.857149428	0.994506574	Bacteria.Firmicutes.Clostridia.Clostridiales.Family.XIII	MAZ
69805	ENSG00000103495	rs74249933	0.943460889	0.912584646	0.17449539	0.392469168	0.010581098	-0.019906487	0.097785338	-0.070721536	0.148629349	0.18063854	0.071236297	0.082158716	0.29990644	0.166714187	0.71593405	0.883327582	Bacteria.Proteobacteria.Gammaproteobacteria.Pasteurellales.Pasteurellaceae	MAZ
69806	ENSG00000103495	rs74249933	0.806317668	0.101907435	0.797559995	0.042004823	-0.044329192	0.424662307	0.027421021	0.32081169	0.18007841	0.256010291	0.106471123	0.154698398	0.439340288	0.064559708	0.94997629	0.989731238	Bacteria.Actinobacteria.Coriobacteriia.Coriobacteriales.Coriobacteriaceae	MAZ
69807	ENSG00000103495	rs74249933	0.768907189	0.821338565	0.860136345	0.583856283	-0.05481304	-0.048074892	0.011346689	0.037480082	0.185796416	0.212040797	0.064145375	0.068087571	0.503787258	0.281699338	0.99617189	0.965530807	Bacteria.Proteobacteria.Gammaproteobacteria.Enterobacteriales.Enterobacteriaceae	MAZ
69808	ENSG00000103495	rs74249933	0.895846444	0.759232251	0.856705036	0.749833698	-0.020294723	0.063337738	0.013093619	0.030358483	0.154431784	0.20580075	0.072229552	0.094813142	0.349307515	0.130141301	0.999989953	0.995366106	Bacteria.Firmicutes.Clostridia.Clostridiales.Christensenellaceae	MAZ
69809	ENSG00000103495	rs74249933	0.383609036	0.779739863	0.30905017	0.738109296	-0.196228178	0.120064215	-0.078869248	0.045255998	0.22372156	0.427574483	0.076936756	0.134782687	0.480077768	0.444256552	0.999437234	0.997643724	Bacteria.Proteobacteria.Betaproteobacteria.Neisseriales.Neisseriaceae	MAZ
69810	ENSG00000103495	rs74249933	0.703550814	0.823177278	0.702273671	0.202808059	-0.055275391	0.039130487	0.026271695	0.112002441	0.144629303	0.174416357	0.068430577	0.087068581	0.269154235	0.194170726	0.717959684	0.832236893	Bacteria.Firmicutes.Negativicutes.Selenomonadales.Veillonellaceae.Veillonella	MAZ
69811	ENSG00000103495	rs74249933	0.830003743	0.689987645	0.935973086	0.653013299	-0.038482771	0.099442408	0.005919579	-0.052278128	0.17853342	0.248216038	0.073408397	0.115753291	0.402461268	0.196736267	0.99786128	0.999462671	Bacteria.Firmicutes.Clostridia.Clostridiales.Lachnospiraceae.Anaerostipes	MAZ
69812	ENSG00000103495	rs74249933	0.903633499	0.789495026	0.823798873	0.824379656	-0.018801638	0.055806544	0.016111408	0.02035305	0.154696475	0.208192713	0.072071085	0.091351425	0.353151043	0.131720277	0.999417824	0.997023453	Bacteria.Firmicutes.Clostridia.Clostridiales.Christensenellaceae.Christensenellaceae.R.7.group	MAZ
69813	ENSG00000103495	rs74249933	0.919794947	0.541420808	0.74501559	0.305612606	-0.017246226	0.13052235	-0.021428556	-0.089883834	0.170622871	0.2126271	0.065614124	0.087055642	0.418288442	0.155524797	0.943808501	0.863691258	Bacteria.Firmicutes.Clostridia.Clostridiales.Lachnospiraceae.Roseburia	MAZ
69814	ENSG00000103495	rs74249933	0.788953937	0.338231039	0.775332587	0.164017994	-0.049973431	-0.239507266	0.019126561	0.124441934	0.185941831	0.2482787	0.066741027	0.088423336	0.460318614	0.174376649	0.949083102	0.775510139	Bacteria.Firmicutes.Negativicutes.Selenomonadales.Veillonellaceae	MAZ
69815	ENSG00000103495	rs74249933	0.849856272	0.825344382	0.987268689	0.590083554	-0.033596003	0.043857537	0.00141625	-0.050485559	0.17677812	0.197953263	0.088418455	0.093257234	0.313475038	0.189183677	0.929959799	0.89248765	Bacteria.Firmicutes.Clostridia.Clostridiales.Lachnospiraceaencultured	MAZ
69816	ENSG00000103495	rs74249933	0.792908548	0.142641693	0.604369805	0.106449323	-0.05755763	-0.490561743	-0.04030387	-0.16556648	0.218351214	0.330628226	0.077414291	0.101157571	0.60463245	0.135975585	0.984987993	0.971423926	Bacteria.Proteobacteria.Deltaproteobacteria.Desulfovibrionales.Desulfovibrionaceae.Desulfovibrio	MAZ
69817	ENSG00000103495	rs74249933	0.882062435	0.553934534	0.764249844	0.150891644	-0.023552758	-0.117063489	-0.027635664	0.180984837	0.158145741	0.196773472	0.091768307	0.124537637	0.429089724	0.14758514	0.677936742	0.910444892	Bacteria.Firmicutes.Bacilli.Lactobacillales	MAZ
69818	ENSG00000103510	rs1549293	0.082896793	0.074173767	0.776556933	0.922607239	0.256072676	-0.283780014	0.015609595	0.005828085	0.145425959	0.156411295	0.054775643	0.059761607	0.071867861	0.028992553	0.99894297	0.998882343	Bacteria.Verrucomicrobia.Verrucomicrobiae.Verrucomicrobiales.Verrucomicrobiaceae.Akkermansia	KAT8
69819	ENSG00000103510	rs1549293	0.848238756	0.555860896	0.876392374	0.34369626	0.139484573	0.506974659	0.019157982	-0.134950211	0.726031541	0.856349375	0.122690549	0.141496068	0.999415694	0.850898033	0.990344402	0.933994762	Bacteria.Firmicutes	KAT8
69820	ENSG00000103510	rs1549293	0.087753493	0.026120566	0.981434758	0.930260253	0.254967403	-0.309498257	0.001798485	0.005886907	0.147118967	0.136005049	0.076994756	0.067009302	0.065626599	0.009977797	0.998880039	0.998885873	Bacteria.Proteobacteria.Deltaproteobacteria.Desulfovibrionales.Desulfovibrionaceae.Bilophila	KAT8
69821	ENSG00000103510	rs1549293	0.106042593	0.009210323	0.972342883	0.257269793	0.262079884	-0.445142271	0.002596093	-0.084659588	0.159935302	0.165907304	0.074596668	0.074083911	0.148365782	0.010002925	0.970665227	0.906546295	Bacteria.Firmicutes.Clostridia.Clostridiales.Ruminococcaceae.Ruminococcaceae.UCG.003	KAT8
69822	ENSG00000103510	rs1549293	0.729125766	0.816086066	0.160086305	0.135424949	0.066306857	-0.052218979	-0.112161551	0.129547991	0.190667465	0.223623722	0.078943292	0.085706066	0.522181082	0.345615827	0.999469974	0.986131077	Bacteria.Bacteroidetes.Bacteroidia.Bacteroidales.Porphyromonadaceae.Barnesiella	KAT8
69823	ENSG00000103510	rs1549293	0.649582839	0.991480481	0.80674294	0.350111844	0.172132824	0.003772103	0.019752755	-0.069449671	0.377132702	0.351929032	0.080421822	0.073800333	0.899877412	0.79353982	0.956359196	0.930754062	Bacteria.Firmicutes.Clostridia.Clostridiales.Ruminococcaceae	KAT8
69824	ENSG00000103510	rs1549293	0.297742097	0.154154883	0.641477976	0.569205495	0.197708314	-0.246358375	0.040776046	-0.051687215	0.188370032	0.170897124	0.08716799	0.090348273	0.262714455	0.082382606	0.7844139	0.982679299	Bacteria.Firmicutes.Bacilli	KAT8
69825	ENSG00000103510	rs1549293	0.153644697	0.037008038	0.435971886	0.8713073	0.219396546	-0.299103493	-0.050471369	0.008419453	0.152002446	0.140504062	0.064394655	0.051770855	0.103939273	0.016321155	0.681460467	0.99908723	Bacteria.Firmicutes.Negativicutes.Selenomonadales.Acidaminococcaceae	KAT8
69826	ENSG00000103510	rs1549293	0.068444944	0.138718197	0.405703614	0.853195476	0.378052911	-0.275696484	0.061408407	0.011636248	0.204091254	0.183956432	0.073381492	0.062638178	0.173411404	0.123556009	0.999586829	0.996426659	Bacteria.Firmicutes.Negativicutes.Selenomonadales.Veillonellaceae.Megasphaera	KAT8
69827	ENSG00000103510	rs1549293	0.270899713	0.269705102	0.142834051	0.038601762	0.165208674	-0.1632014	0.097210823	-0.12246228	0.148796771	0.146619417	0.065550111	0.058023041	0.174022035	0.081300071	0.997466038	0.994193156	Bacteria.Bacteroidetes.Bacteroidia.Bacteroidales.Rikenellaceae	KAT8
69828	ENSG00000103510	rs1549293	0.078327586	0.02529042	0.695913464	0.929833979	0.266696332	-0.31489861	-0.029045887	0.005587851	0.149139198	0.137573814	0.073991978	0.063217791	0.060355838	0.010491113	0.972085394	0.966425306	Bacteria.Proteobacteria.Deltaproteobacteria.Desulfovibrionales.Desulfovibrionaceae	KAT8
69829	ENSG00000103510	rs1549293	0.11022303	0.047273954	0.731977966	0.813845115	0.290893231	-0.329311904	0.020886461	-0.012624294	0.179678005	0.162895352	0.06072544	0.053399536	0.166595992	0.045468903	0.999614985	0.99936283	Bacteria.Firmicutes.Clostridia.Clostridiales.Lachnospiraceae.Tyzzerella.4	KAT8
69830	ENSG00000103510	rs1549293	0.0349263	0.009701837	0.190259718	0.160611517	0.333757605	-0.365328302	0.121650474	-0.116969177	0.154974346	0.137150144	0.091920812	0.082432114	0.043153742	0.004619457	0.730678409	0.980985352	Bacteria.Firmicutes.Clostridia.Clostridiales.Ruminococcaceaencultured	KAT8
69831	ENSG00000103510	rs1549293	0.545160168	0.5136103	0.095326159	0.534109771	-0.172086584	-0.143720008	-0.158523089	0.048864463	0.282956731	0.218827403	0.093679252	0.078180026	0.601435636	0.360299478	0.998986731	0.998377846	Bacteria.Firmicutes.Clostridia.Clostridiales.Family.XI.Anaerococcus	KAT8
69832	ENSG00000103510	rs1549293	0.039632176	0.036575746	0.263260914	0.560038949	0.369149458	-0.359526519	-0.095666516	0.045247136	0.175856443	0.168487597	0.084785117	0.077246043	0.073422272	0.020781157	0.999513786	0.966818112	Bacteria.Firmicutes.Erysipelotrichia.Erysipelotrichales.Erysipelotrichaceae	KAT8
69833	ENSG00000103510	rs1549293	0.096472068	0.027722472	0.258651365	0.425985483	0.241416693	-0.297935945	0.063738191	-0.043087553	0.143168793	0.132357904	0.055939726	0.053789821	0.063396617	0.011217063	0.937508231	0.934586728	Bacteria.Firmicutes.Negativicutes.Selenomonadales.Veillonellaceae.Dialister	KAT8
69834	ENSG00000103510	rs1549293	0.363693244	0.589405876	0.958874618	0.549021505	0.268338782	-0.154933443	-0.004231292	-0.048566099	0.293371424	0.285671986	0.081745009	0.080631017	0.60168611	0.490343156	0.909948314	0.896785655	Bacteria.Firmicutes.Clostridia.Clostridiales.Lachnospiraceae..Eubacterium..rectale.group	KAT8
69835	ENSG00000103510	rs1549293	0.42570083	0.139193662	0.415694055	0.427404443	0.152321607	-0.236688418	-0.077139894	0.056960932	0.190038383	0.158121966	0.094179806	0.071328722	0.319327809	0.062664335	0.769811008	0.975162928	Bacteria.Bacteroidetes.Bacteroidia.Bacteroidales.Porphyromonadaceae.Odoribacter	KAT8
69836	ENSG00000103510	rs1549293	0.116166147	0.020483362	0.326675309	0.943636127	0.230475121	-0.329758355	0.078273439	-0.004950946	0.144771937	0.138868632	0.079209997	0.069760958	0.094988148	0.008735548	0.841113094	0.998318077	Bacteria.Firmicutes.Clostridia.Clostridiales.Lachnospiraceae..Eubacterium..hallii.group	KAT8
69837	ENSG00000103510	rs1549293	0.746697963	0.478599373	0.40951298	0.216010508	-0.16922717	0.432031429	0.085769947	-0.14562652	0.521740651	0.606266885	0.103333294	0.116577432	0.898942581	0.629536674	0.876277026	0.726330417	Bacteria.Firmicutes.Clostridia.Clostridiales.Lachnospiraceae	KAT8
69838	ENSG00000103510	rs1549293	0.074579629	0.022966555	0.649165966	0.516927916	0.265223115	-0.312258624	0.04450783	-0.048901764	0.14639317	0.134111008	0.097389606	0.075049834	0.065492805	0.008451958	0.998239218	0.980428903	Bacteria.Firmicutes.Clostridia.Clostridiales.Ruminococcaceae.Flavonifractor	KAT8
69839	ENSG00000103510	rs1549293	0.083129186	0.074827946	0.770801042	0.91624053	0.255841396	-0.282667234	0.016021878	0.006298854	0.145406867	0.156158349	0.054770512	0.059662898	0.07073304	0.02963637	0.998409995	0.996467843	Bacteria.Verrucomicrobia	KAT8
69840	ENSG00000103510	rs1549293	0.13936841	0.075197865	0.800014084	0.744493023	0.237681899	-0.28264179	-0.014250844	0.019202282	0.158857029	0.156347632	0.056027939	0.058672598	0.150007049	0.044431001	0.962147432	0.997412515	Bacteria.Proteobacteria.Gammaproteobacteria.Enterobacteriales.Enterobacteriaceae.Citrobacter	KAT8
69841	ENSG00000103510	rs1549293	0.113716735	0.042915754	0.982314426	0.664809991	0.253161451	-0.292636875	0.002100601	-0.036452434	0.157932735	0.141755417	0.094402406	0.083752955	0.098953301	0.018998538	0.780688589	0.921307549	Bacteria.Firmicutes.Bacilli.Lactobacillales.Streptococcaceae.Streptococcus	KAT8
69842	ENSG00000103510	rs1549293	0.125582809	0.11003979	0.923614578	0.307617811	0.225743826	-0.230466725	-0.008241453	-0.076164941	0.145507641	0.142279219	0.085626491	0.074077313	0.085184632	0.033133265	0.99888113	0.999513539	Bacteria.Firmicutes.Clostridia.Clostridiales.Lachnospiraceae.Dorea	KAT8
69843	ENSG00000103510	rs1549293	0.195295169	0.103170817	0.784179154	0.598548081	0.226153004	-0.261463621	0.01974107	-0.03084838	0.172854543	0.158217558	0.071787027	0.058309396	0.164215927	0.053535119	0.999507593	0.935584968	Bacteria.Firmicutes.Clostridia.Clostridiales.Lachnospiraceae.Lachnoclostridium	KAT8
69844	ENSG00000103510	rs1549293	0.048034077	0.080354125	0.241279819	0.80889794	0.447500394	-0.357065837	0.122705351	-0.022221674	0.222138726	0.201058592	0.1037744	0.09151503	0.13047674	0.070286365	0.998330087	0.999834196	Bacteria.Actinobacteria.Coriobacteriia.Coriobacteriales.Coriobacteriaceae.Collinsella	KAT8
69845	ENSG00000103510	rs1549293	0.77835143	0.447953388	0.464533797	0.675282901	0.078597836	-0.210750368	0.069710131	-0.039494803	0.27810278	0.276073093	0.094756439	0.093860977	0.831543184	0.467090956	0.99967607	0.999141757	Bacteria.Firmicutes.Negativicutes.Selenomonadales	KAT8
69846	ENSG00000103510	rs1549293	0.36662542	0.085178281	0.8010242	0.754273612	0.211365211	-0.357356279	-0.025264805	-0.026011199	0.232509259	0.204479983	0.099845308	0.082755325	0.354086795	0.09249718	0.966546108	0.974076563	Bacteria.Firmicutes.Clostridia.Clostridiales.Ruminococcaceae.Ruminiclostridium.6	KAT8
69847	ENSG00000103510	rs1549293	0.121435398	0.043787549	0.921931795	0.683445725	0.249002879	-0.291724404	0.009310539	-0.034326263	0.158703885	0.141921462	0.094642253	0.083809948	0.09968355	0.018074653	0.774186936	0.955303348	Bacteria.Firmicutes.Bacilli.Lactobacillales.Streptococcaceae	KAT8
69848	ENSG00000103510	rs1549293	0.305718625	0.178128226	0.695044643	0.63824639	0.201740704	-0.24926863	-0.031318818	0.034846116	0.195436119	0.183144831	0.079542548	0.073774288	0.286828339	0.08837004	0.988630329	0.997803387	Bacteria.Actinobacteria.Actinobacteria.Micrococcales	KAT8
69849	ENSG00000103510	rs1549293	0.032410689	0.176712783	0.12089069	0.655417345	0.576387036	-0.395382219	0.186094128	-0.054043346	0.263739715	0.289538244	0.118431797	0.120556373	0.154857061	0.146595719	0.968970412	0.998920199	Bacteria.Firmicutes.Clostridia.Clostridiales.Lachnospiraceae..Eubacterium..ventriosum.group	KAT8
69850	ENSG00000103510	rs1549293	0.11639354	0.03236486	0.824905268	0.585625993	0.276304882	-0.369179006	-0.014591026	0.034240752	0.173669891	0.168880404	0.065689416	0.062497382	0.147213121	0.025479566	0.998302481	0.99762474	Bacteria.Proteobacteria.Gammaproteobacteria.Enterobacteriales.Enterobacteriaceae.Escherichia.Shigella	KAT8
69851	ENSG00000103510	rs1549293	0.35119992	0.518470221	0.973063775	0.522457878	0.265390722	-0.165430439	-0.002219564	-0.037511513	0.282658009	0.254827029	0.065484959	0.05833913	0.641810856	0.446610424	0.999785669	0.999420701	Bacteria.Firmicutes.Clostridia.Clostridiales.Ruminococcaceae.Faecalibacterium	KAT8
69852	ENSG00000103510	rs1549293	0.676874889	0.110869279	0.272045777	0.924916006	0.089803132	-0.338876502	-0.120835657	-0.00942092	0.214537252	0.209703459	0.109094741	0.099582686	0.491647217	0.08720386	0.852226253	0.999817689	Bacteria.Firmicutes.Clostridia.Clostridiales.Family.XIII.Family.XIII.AD3011.group	KAT8
69853	ENSG00000103510	rs1549293	0.078931386	0.020065184	0.703788511	0.548225977	0.274403699	-0.341957802	0.029083987	-0.039672063	0.153766931	0.143505977	0.076163077	0.06573356	0.084177458	0.00839931	0.999417824	0.997023453	Bacteria.Firmicutes.Clostridia.Clostridiales.Christensenellaceae.Christensenellaceae.R.7.group	KAT8
69854	ENSG00000103510	rs1549293	0.057723262	0.018292358	0.411269187	0.93952743	0.279313917	-0.351091867	-0.055925892	0.004913363	0.144613591	0.145093014	0.067632591	0.064519287	0.050313561	0.007495016	0.996546716	0.99835739	Bacteria.Firmicutes.Clostridia.Clostridiales.Ruminococcaceae.Ruminococcaceae.UCG.002	KAT8
69855	ENSG00000103510	rs1549293	0.19444943	0.096951178	0.344435917	0.495582159	0.201113471	-0.26343903	-0.070698736	0.055366385	0.153421514	0.156458132	0.074242528	0.080796638	0.147020708	0.044061412	0.998173674	0.991886968	Bacteria.Firmicutes.Bacilli.Bacillales	KAT8
69856	ENSG00000103510	rs1549293	0.030679916	0.012123244	0.152426641	0.613402461	0.343584314	-0.361557089	0.107738627	-0.034173974	0.155566296	0.140155851	0.074419066	0.067320137	0.040774081	0.00566903	0.560352167	0.884280105	Bacteria.Firmicutes.Clostridia.Clostridiales.Peptostreptococcaceae	KAT8
69857	ENSG00000103510	rs1549293	0.114671193	0.02514635	0.996543087	0.613578999	0.25888937	-0.339062426	-0.000281753	-0.02751325	0.161940659	0.147978754	0.064784805	0.054226046	0.100221665	0.013379284	0.886856653	0.965827737	Bacteria.Firmicutes.Negativicutes.Selenomonadales.Acidaminococcaceae.Phascolarctobacterium	KAT8
69858	ENSG00000103510	rs1549293	0.102886774	0.028546472	0.944451002	0.931657782	0.250954069	-0.308561038	-0.003785504	-0.00448985	0.151730237	0.13782473	0.05412317	0.052154714	0.071959916	0.014789952	0.99994518	0.999865593	Bacteria.Bacteroidetes.Bacteroidia.Bacteroidales.Prevotellaceae	KAT8
69859	ENSG00000103510	rs1549293	0.019095477	0.019817178	0.110576501	0.365141227	0.418764872	-0.394219992	0.129018162	-0.068060339	0.174290683	0.165093232	0.079772198	0.074635908	0.046617106	0.016005415	0.773856405	0.924960833	Bacteria.Firmicutes.Clostridia.Clostridiales.Ruminococcaceae.Ruminococcus.2	KAT8
69860	ENSG00000103510	rs1549293	0.090180337	0.032060849	0.649675306	0.587760542	0.298172969	-0.362571863	0.029381524	-0.036564602	0.17339035	0.165555492	0.064391397	0.067121632	0.116450643	0.023429029	0.99830237	0.997282036	Bacteria.Firmicutes.Clostridia.Clostridiales.Clostridiaceae.1.Clostridium.sensu.stricto.1	KAT8
69861	ENSG00000103510	rs1549293	0.866732296	0.401048549	0.552243433	0.199013201	-0.103548248	0.598832333	0.064318726	-0.157163797	0.614655532	0.70850314	0.107653263	0.121138303	0.987348183	0.710721731	0.996576058	0.758720757	Bacteria.Firmicutes.Clostridia.Clostridiales	KAT8
69862	ENSG00000103510	rs1549293	0.134034729	0.152639706	0.675090422	0.673952299	0.298467816	-0.256064364	0.061313545	0.048728122	0.196744894	0.176966484	0.14562241	0.115302352	0.152323653	0.083341401	0.908408843	0.994989321	Bacteria.Actinobacteria.Coriobacteriia.Coriobacteriales	KAT8
69863	ENSG00000103510	rs1549293	0.081157665	0.018822649	0.1293504	0.519680951	0.249609668	-0.315137809	0.095996201	-0.037378883	0.140933216	0.130848734	0.062502774	0.057745562	0.060981186	0.008154892	0.934169653	0.990835033	Bacteria.Bacteroidetes.Bacteroidia.Bacteroidales.Porphyromonadaceae.Parabacteroides	KAT8
69864	ENSG00000103510	rs1549293	0.150334945	0.014699046	0.498888317	0.502593115	0.220270016	-0.363314526	0.054235059	0.052743352	0.15136036	0.14500127	0.079758472	0.078240995	0.137147867	0.010928565	0.684694662	0.929887126	Bacteria.Actinobacteria.Actinobacteria	KAT8
69865	ENSG00000103510	rs1549293	0.17384324	0.150458345	0.978167724	0.909357718	0.25431154	-0.289673515	0.002397638	0.010462371	0.184980822	0.199112719	0.087281922	0.091545191	0.220132231	0.089042399	0.99866926	0.997435765	Bacteria.Firmicutes.Clostridia.Clostridiales.Ruminococcaceae.Ruminiclostridium.9	KAT8
69866	ENSG00000103510	rs1549293	0.241767484	0.101684922	0.871196791	0.864760993	0.237565687	-0.346843635	-0.017815363	-0.017081377	0.201124578	0.208958163	0.109451073	0.099901579	0.258146214	0.063164606	0.999550585	0.98181652	Bacteria.Firmicutes.Clostridia.Clostridiales.Lachnospiraceae.Lachnospiraceae.ND3007.group	KAT8
69867	ENSG00000103510	rs1549293	0.047773846	0.018410144	0.335135879	0.355600888	0.353423084	-0.402075566	0.079675094	-0.072763703	0.175228143	0.166337803	0.082061935	0.078214455	0.083593953	0.01740695	0.820946017	0.980195651	Bacteria.Firmicutes.Clostridia.Clostridiales.Ruminococcaceae..Eubacterium..coprostanoligenes.group	KAT8
69868	ENSG00000103510	rs1549293	0.485405005	0.024415816	0.406687322	0.47023321	0.135854047	-0.421082539	-0.068601711	-0.055058976	0.193638919	0.182810285	0.0821502	0.075809256	0.401939326	0.034047679	0.843405971	0.909473258	Bacteria.Firmicutes.Clostridia.Clostridiales.Ruminococcaceae.Ruminococcaceae.UCG.014	KAT8
69869	ENSG00000103510	rs1549293	0.088696269	0.03541289	0.650126337	0.665470434	0.295048011	-0.344882705	0.033514275	-0.028842075	0.170762617	0.160581512	0.073550198	0.066406947	0.139976077	0.030100376	0.978005773	0.984760276	Bacteria.Firmicutes.Clostridia.Clostridiales.Ruminococcaceae.Ruminococcus.1	KAT8
69870	ENSG00000103510	rs1549293	0.116695757	0.036791995	0.964609496	0.902187465	0.257733326	-0.305253073	-0.003592367	-0.008491628	0.162133402	0.143223243	0.080657216	0.068829459	0.095629482	0.017547269	0.929687786	0.925624619	Bacteria.Firmicutes.Clostridia.Clostridiales.Lachnospiraceaencultured	KAT8
69871	ENSG00000103510	rs1549293	0.083455673	0.138919812	0.457858396	0.860035015	0.362600533	-0.281460747	0.074616312	0.015377617	0.206306481	0.187900111	0.099919614	0.086869509	0.177969747	0.09548958	0.999274386	0.999563655	Bacteria.Firmicutes.Clostridia.Clostridiales.Ruminococcaceae.Ruminococcaceae.UCG.013	KAT8
69872	ENSG00000103510	rs1549293	0.122569761	0.165133276	0.991770784	0.589618959	0.252485059	-0.240759253	0.000559979	0.031851415	0.161422119	0.171532937	0.054087904	0.05876252	0.139729212	0.084117959	0.998772418	0.999709092	Bacteria.Bacteroidetes.Bacteroidia.Bacteroidales.Prevotellaceae.Prevotella.9	KAT8
69873	ENSG00000103510	rs1549293	0.088290775	0.018248958	0.642535432	0.389368929	0.296650686	-0.380323162	0.02956418	-0.053454286	0.171466916	0.157112008	0.063401482	0.061691676	0.109406103	0.016550059	0.998115183	0.993943049	Bacteria.Firmicutes.Clostridia.Clostridiales.Clostridiaceae.1	KAT8
69874	ENSG00000103510	rs1549293	0.586598616	0.317168366	0.517921388	0.819508547	0.132556257	-0.255542713	-0.052536504	0.020212946	0.242576649	0.253531792	0.08082017	0.088232044	0.491711962	0.208658626	0.996423631	0.976588979	Bacteria.Bacteroidetes.Bacteroidia.Bacteroidales.Prevotellaceae.Prevotella.7	KAT8
69875	ENSG00000103510	rs1549293	0.41772084	0.217724753	0.813175732	0.56940002	0.351784723	-0.55553335	-0.018903906	0.045862702	0.431374327	0.446398515	0.079669696	0.080207626	0.901138792	0.507906259	0.998912436	0.99093613	Bacteria.Bacteroidetes.Bacteroidia.Bacteroidales	KAT8
69876	ENSG00000103510	rs1549293	0.09946507	0.123455255	0.527162909	0.719478285	0.326151104	-0.276082168	0.074443453	0.036417519	0.195187711	0.176933866	0.117102635	0.100964451	0.137199406	0.073258362	0.938514301	0.989731238	Bacteria.Actinobacteria.Coriobacteriia.Coriobacteriales.Coriobacteriaceae	KAT8
69877	ENSG00000103510	rs1549293	0.064472743	0.019489056	0.363958933	0.435384957	0.273454263	-0.318325245	0.050628741	-0.039812383	0.145426511	0.132938009	0.055382624	0.050730017	0.067526992	0.009712473	0.674985521	0.839286435	Bacteria.Proteobacteria.Betaproteobacteria.Burkholderiales.Alcaligenaceae.Sutterella	KAT8
69878	ENSG00000103510	rs1549293	0.91983394	0.522202945	0.122082336	0.366699417	-0.022907235	-0.153783854	-0.177452684	0.102172215	0.226739799	0.239022685	0.113300825	0.112410538	0.669209658	0.324602346	0.86289527	0.970011889	Bacteria.Firmicutes.Clostridia.Clostridiales.Ruminococcaceae.Anaerotruncus	KAT8
69879	ENSG00000103510	rs1549293	0.790509737	0.342087354	0.073531628	0.134828334	0.048277678	-0.156385957	0.136611723	-0.107043726	0.18099925	0.163422123	0.075124979	0.070707762	0.413680228	0.129099897	0.842625374	0.969189617	Bacteria.Firmicutes.Clostridia.Clostridiales.Ruminococcaceae.Subdoligranulum	KAT8
69880	ENSG00000103510	rs1549293	0.014266058	0.005099433	0.074709625	0.072883543	0.614477022	-0.642534791	-0.126493653	0.122016875	0.244112935	0.221755096	0.069851761	0.066944077	0.076582457	0.01466965	0.713149778	0.995251343	Bacteria.Proteobacteria.Gammaproteobacteria	KAT8
69881	ENSG00000103510	rs1549293	0.097634557	0.026312388	0.638896041	0.654297077	0.244385506	-0.303844152	0.035584441	-0.0296194	0.145445121	0.133697921	0.075483644	0.065843741	0.069107615	0.012276334	0.987385044	0.940744135	Bacteria.Firmicutes.Clostridia.Clostridiales.Lachnospiraceae.Coprococcus.1	KAT8
69882	ENSG00000103510	rs1549293	0.074740875	0.02257297	0.223309313	0.240147441	0.257688906	-0.30843164	-0.084226819	0.071120528	0.142315497	0.132068964	0.068513883	0.060001918	0.066073584	0.010521174	0.999334555	0.984995763	Bacteria.Firmicutes.Erysipelotrichia.Erysipelotrichales.Erysipelotrichaceae.Erysipelotrichaceae.UCG.003	KAT8
69883	ENSG00000103510	rs1549293	0.900762424	0.225582909	0.292929793	0.916680657	0.031300614	-0.24001544	-0.098310225	0.007910994	0.250047017	0.196210409	0.09273026	0.075330448	0.605231096	0.148407035	0.997152221	0.990360691	Bacteria.Firmicutes.Clostridia.Clostridiales.Family.XI	KAT8
69884	ENSG00000103510	rs1549293	0.022033744	0.01029537	0.120449912	0.48668694	0.391212429	-0.388381266	0.112650243	-0.045171325	0.166815171	0.147031606	0.071604908	0.064574989	0.035699707	0.007313092	0.764627712	0.986277704	Bacteria.Firmicutes.Clostridia.Clostridiales.Peptostreptococcaceae.Intestinibacter	KAT8
69885	ENSG00000103510	rs1549293	0.00633184	0.003694294	0.019525635	0.015932549	1.352081557	-1.47990828	-0.277395	0.293457068	0.47943213	0.491608103	0.115881103	0.118607145	0.256992017	0.15983681	0.75121437	0.99665811	Bacteria.Proteobacteria	KAT8
69886	ENSG00000103510	rs1549293	0.37953219	0.671369023	0.921867349	0.454046647	0.229919512	-0.117470341	0.008837939	-0.068953728	0.259885256	0.275640485	0.089763898	0.091555537	0.589317155	0.465370231	0.996108676	0.996850396	Bacteria.Firmicutes.Clostridia.Clostridiales.Lachnospiraceae..Ruminococcus..gnavus.group	KAT8
69887	ENSG00000103510	rs1549293	0.234713817	0.067731755	0.781725579	0.915325402	0.222101486	-0.295473016	-0.036191803	0.010665953	0.185198418	0.159087859	0.130090934	0.09993215	0.183265509	0.033799333	0.83938296	0.868962619	Bacteria.Firmicutes.Clostridia.Clostridiales.Ruminococcaceae.Butyricicoccus	KAT8
69888	ENSG00000103510	rs1549293	0.536919391	0.564442618	0.208727945	0.15417932	0.111096008	-0.111130359	0.103496597	-0.130865465	0.178978298	0.191876955	0.081526738	0.09078595	0.383365535	0.248574702	0.998793879	0.998019463	Bacteria.Firmicutes.Clostridia.Clostridiales.Lachnospiraceae.Blautia	KAT8
69889	ENSG00000103510	rs1549293	0.638816782	0.589473878	0.246462192	0.247128042	0.09313616	-0.119611982	0.103617027	-0.105705321	0.197518707	0.220585359	0.088609597	0.090524205	0.566370001	0.351640501	0.995261573	0.962978444	Bacteria.Firmicutes.Clostridia.Clostridiales.Lachnospiraceae.Lachnospiraceae.UCG.008	KAT8
69890	ENSG00000103510	rs1549293	0.207356405	0.100130364	0.72134896	0.995516741	0.222518292	-0.324227116	0.024697036	0.000388688	0.174748714	0.194425461	0.068950761	0.068912903	0.24814415	0.062371319	0.964011852	0.9449899	Bacteria.Proteobacteria.Betaproteobacteria	KAT8
69891	ENSG00000103510	rs1549293	0.276300237	0.412462088	0.598116675	0.290630599	0.196647857	-0.1576672	-0.042910955	0.089899148	0.179136346	0.191160501	0.081014207	0.084390097	0.268733758	0.205500058	0.988161388	0.950695192	Bacteria.Firmicutes.Bacilli.Lactobacillales.Carnobacteriaceae	KAT8
69892	ENSG00000103510	rs1549293	0.478604327	0.935729858	0.058009288	0.153629084	-0.193805639	0.021465885	-0.18566785	0.132279681	0.271969263	0.265187702	0.096241619	0.091642554	0.410769762	0.497194742	0.336921325	0.675763465	Bacteria.Firmicutes.Erysipelotrichia.Erysipelotrichales.Erysipelotrichaceae.Holdemanella	KAT8
69893	ENSG00000103510	rs1549293	0.356365782	0.205675479	0.723342898	0.748768034	0.197826293	-0.259152538	-0.029786634	0.026086035	0.212986144	0.202756879	0.083786155	0.081111946	0.402823169	0.140329096	0.99946547	0.972078348	Bacteria.Firmicutes.Erysipelotrichia.Erysipelotrichales.Erysipelotrichaceae..Clostridium..innocuum.group	KAT8
69894	ENSG00000103510	rs1549293	0.069312435	0.020785864	0.589509757	0.755938137	0.280678201	-0.325076484	-0.037783312	0.018380019	0.152010294	0.137237563	0.06968575	0.058888881	0.056861362	0.011457469	0.996033175	0.965943535	Bacteria.Firmicutes.Clostridia.Clostridiales.Lachnospiraceae.Lachnospiraceae.NK4A136.group	KAT8
69895	ENSG00000103510	rs1549293	0.074397861	0.017782361	0.16404701	0.244611639	0.257988727	-0.319457242	0.14746724	-0.114156218	0.142308663	0.131411116	0.104791492	0.097236497	0.048797675	0.007367048	0.899018536	0.956901174	Bacteria.Firmicutes.Clostridia.Clostridiales.Ruminococcaceae.Ruminiclostridium.5	KAT8
69896	ENSG00000103510	rs1549293	0.211628605	0.103135936	0.661740759	0.432539547	0.214373865	-0.252013992	0.041547053	-0.06920656	0.169958041	0.152483623	0.094534263	0.087638149	0.176941724	0.041062511	0.655982411	0.910444892	Bacteria.Firmicutes.Bacilli.Lactobacillales	KAT8
69897	ENSG00000103510	rs1549293	0.487985079	0.328197984	0.479702754	0.461491848	0.145681914	-0.197181216	-0.055823965	0.057639917	0.208884758	0.200174246	0.078535046	0.077816314	0.497372825	0.198867133	0.999028109	0.997798285	Bacteria.Actinobacteria.Actinobacteria.Micrococcales.Micrococcaceae	KAT8
69898	ENSG00000103510	rs1549293	0.043855375	0.036355419	0.295921775	0.55157783	0.363502717	-0.361993114	-0.089901402	0.046453807	0.176899675	0.169437297	0.085330273	0.077621535	0.085586609	0.025177932	0.993501001	0.939673573	Bacteria.Firmicutes.Erysipelotrichia.Erysipelotrichales	KAT8
69899	ENSG00000103510	rs1549293	0.32756212	0.033711277	0.782691792	0.481102488	0.206936946	-0.380831227	-0.025706944	-0.052882345	0.209800067	0.175600648	0.092825004	0.074635202	0.330274485	0.040489942	0.922356997	0.906362684	Bacteria.Firmicutes.Clostridia.Clostridiales.Lachnospiraceae..Eubacterium..xylanophilum.group	KAT8
69900	ENSG00000103510	rs1549293	0.365922737	0.329102563	0.193507448	0.395454276	0.149044747	-0.209073194	-0.085209776	0.066828073	0.16371284	0.21264695	0.064864196	0.078129896	0.304150095	0.152141363	0.801710749	0.926870238	Bacteria.Firmicutes.Clostridia.Clostridiales.Lachnospiraceae.Lachnospiraceae.UCG.010	KAT8
69901	ENSG00000103510	rs1549293	0.035022356	0.003584883	0.335142415	0.073490019	0.331105744	-0.500867423	0.07633491	-0.132317597	0.153826883	0.165809861	0.078622758	0.072752795	0.068259572	0.00454491	0.911591624	0.730938676	Bacteria.Firmicutes.Clostridia.Clostridiales.Ruminococcaceae.Ruminococcaceae.UCG.005	KAT8
69902	ENSG00000103510	rs1549293	0.26818836	0.072559093	0.584434829	0.781691541	0.197342242	-0.279388599	-0.040487466	0.01723354	0.176725383	0.153107446	0.073664415	0.061935807	0.173138934	0.036160894	0.998970432	0.998994847	Bacteria.Firmicutes.Erysipelotrichia.Erysipelotrichales.Erysipelotrichaceae.Erysipelatoclostridium	KAT8
69903	ENSG00000103510	rs1549293	0.272969469	0.417887905	0.601212938	0.284675158	0.197979509	-0.155558115	-0.042415047	0.09075334	0.179090782	0.190821194	0.08076176	0.084136913	0.261102465	0.219490346	0.963485106	0.971945944	Bacteria.Firmicutes.Bacilli.Lactobacillales.Carnobacteriaceae.Granulicatella	KAT8
69904	ENSG00000103510	rs1549293	0.030315576	0.014500099	0.049439556	0.806628236	0.304475261	-0.317354396	0.133695365	0.014911352	0.137545941	0.126391649	0.066793668	0.060673665	0.038086738	0.007012435	0.400954231	0.977540482	Bacteria.Actinobacteria.Actinobacteria.Bifidobacteriales.Bifidobacteriaceae	KAT8
69905	ENSG00000103510	rs1549293	0.268345342	0.164914588	0.702437193	0.744193706	0.208846523	-0.266841728	-0.030782545	0.027959268	0.187089712	0.19001601	0.080226429	0.085325916	0.260204829	0.129861957	0.998201428	0.99782309	Bacteria.Firmicutes.Bacilli.Bacillales.Staphylococcaceae.Staphylococcus	KAT8
69906	ENSG00000103510	rs1549293	0.417735018	0.217720513	0.813196322	0.569393602	0.351772975	-0.555537694	-0.018901645	0.0458633	0.431373121	0.446397844	0.079669114	0.080207335	0.902655135	0.508323226	0.998947111	0.990961684	Bacteria.Bacteroidetes	KAT8
69907	ENSG00000103510	rs1549293	0.270954685	0.104506276	0.378556044	0.804912734	0.185071567	-0.309502548	0.059682794	-0.01670436	0.166705777	0.188026617	0.067322518	0.067359236	0.240535559	0.067779943	0.946761693	0.951252571	Bacteria.Proteobacteria.Betaproteobacteria.Burkholderiales	KAT8
69908	ENSG00000103510	rs1549293	0.038983436	0.016670151	0.089013043	0.057825211	0.30095722	-0.323805913	-0.104208191	0.105854565	0.14288318	0.13181883	0.060372962	0.054828703	0.038167807	0.007355808	0.688064663	0.74864438	Bacteria.Proteobacteria.Gammaproteobacteria.Pasteurellales.Pasteurellaceae.Haemophilus	KAT8
69909	ENSG00000103510	rs1549293	0.064666884	0.021381412	0.489104041	0.715929927	0.284377363	-0.329182729	-0.052130043	0.023822216	0.151348344	0.139642068	0.074939537	0.065182565	0.060848733	0.009590592	0.90090992	0.953661219	Bacteria.Proteobacteria.Deltaproteobacteria	KAT8
69910	ENSG00000103510	rs1549293	0.347268979	0.025030685	0.547951615	0.458175119	0.175653817	-0.377532322	0.040546967	0.044274379	0.185552571	0.164632287	0.067137032	0.059330318	0.29171839	0.02867195	0.919535335	0.861488079	Bacteria.Firmicutes.Negativicutes.Selenomonadales.Veillonellaceae	KAT8
69911	ENSG00000103510	rs1549293	0.090044669	0.022544372	0.926543364	0.032511576	0.236560799	-0.293814994	-0.005789564	0.13115168	0.137503006	0.125782471	0.062557721	0.060047771	0.071598428	0.01130394	0.779342328	0.725273292	Bacteria.Firmicutes.Negativicutes.Selenomonadales.Veillonellaceae.Veillonella	KAT8
69912	ENSG00000103510	rs1549293	0.108831387	0.09104885	0.794145797	0.746259527	0.267284369	-0.271808713	-0.022730546	-0.024553077	0.164436454	0.158494845	0.086761419	0.075563506	0.115475214	0.042072123	0.997851323	0.977487446	Bacteria.Firmicutes.Clostridia.Clostridiales.Lachnospiraceae.Fusicatenibacter	KAT8
69913	ENSG00000103510	rs1549293	0.743116636	0.332402861	0.035975265	0.300206216	-0.06701105	-0.179586021	-0.158479318	0.067902577	0.203614562	0.183915672	0.074022661	0.065028838	0.586890908	0.229864873	0.984987993	0.971423926	Bacteria.Proteobacteria.Deltaproteobacteria.Desulfovibrionales.Desulfovibrionaceae.Desulfovibrio	KAT8
69914	ENSG00000103510	rs1549293	0.192024854	0.054143291	0.427664719	0.788319105	0.206606015	-0.298527967	0.05646385	-0.017799858	0.156744672	0.152260185	0.070746283	0.066026403	0.134390568	0.030537175	0.869459173	0.996759562	Bacteria.Bacteroidetes.Bacteroidia.Bacteroidales.Porphyromonadaceae	KAT8
69915	ENSG00000103510	rs1549293	0.057971288	0.016491676	0.381252594	0.278095726	0.362835335	-0.441430781	-0.054834135	0.06619926	0.18804776	0.179394174	0.062206315	0.060532051	0.117589253	0.01777392	0.940843817	0.965530807	Bacteria.Proteobacteria.Gammaproteobacteria.Enterobacteriales.Enterobacteriaceae	KAT8
69916	ENSG00000103510	rs1549293	0.030366885	0.014522327	0.050104682	0.803919446	0.30445304	-0.317345996	0.133344857	0.015128641	0.137580058	0.126418199	0.066818561	0.060689691	0.038215013	0.007017323	0.404931206	0.976188021	Bacteria.Actinobacteria.Actinobacteria.Bifidobacteriales.Bifidobacteriaceae.Bifidobacterium	KAT8
69917	ENSG00000103510	rs1549293	0.074245439	0.019517657	0.644845077	0.526239597	0.277972127	-0.341886957	0.035984807	-0.042768056	0.153249031	0.142812723	0.077710995	0.067125369	0.080307745	0.008334198	0.999989953	0.995249858	Bacteria.Firmicutes.Clostridia.Clostridiales.Christensenellaceae	KAT8
69918	ENSG00000103510	rs1549293	0.692583288	0.786271482	0.070294484	0.105501317	-0.09383703	-0.0553695	-0.174988391	0.130319494	0.236312533	0.203369378	0.095112524	0.079402228	0.616292051	0.386235203	0.996483139	0.844312183	Bacteria.Bacteroidetes.Bacteroidia.Bacteroidales.Porphyromonadaceae.Butyricimonas	KAT8
69919	ENSG00000103510	rs1549293	0.863185167	0.507331707	0.074475643	0.083892995	0.032007109	-0.112988561	-0.12276479	0.106251502	0.185018037	0.16949194	0.067736663	0.060540768	0.408561899	0.208477407	0.754340137	0.624104329	Bacteria.Firmicutes.Clostridia.Clostridiales.Lachnospiraceae.Tyzzerella	KAT8
69920	ENSG00000103510	rs1549293	0.256412968	0.120208828	0.442526882	0.458400238	0.188797838	-0.247164004	0.051294925	-0.043612845	0.16491297	0.157003146	0.066394023	0.058473225	0.191665099	0.04893785	0.919919759	0.915747216	Bacteria.Firmicutes.Clostridia.Clostridiales.Lachnospiraceae.Roseburia	KAT8
69921	ENSG00000103510	rs1549293	0.204943637	0.245526701	0.521576777	0.236857017	0.204756053	-0.191151849	-0.041673842	0.078669025	0.159936226	0.163139455	0.064675018	0.065901903	0.165712294	0.098082813	0.999305535	0.989974535	Bacteria.Proteobacteria.Gammaproteobacteria.Pseudomonadales.Pseudomonadaceae.Pseudomonas	KAT8
69922	ENSG00000103510	rs1549293	0.808959334	0.649959718	0.161003365	0.257953898	-0.064521284	-0.097611814	-0.137088814	0.092848164	0.265803701	0.214108791	0.096702952	0.081367595	0.608753272	0.343386017	0.63415941	0.826878629	Bacteria.Firmicutes.Erysipelotrichia.Erysipelotrichales.Erysipelotrichaceae.Faecalitalea	KAT8
69923	ENSG00000103510	rs1549293	0.12481075	0.036064888	0.395091526	0.32473752	0.228120205	-0.286574655	-0.047436031	0.052272843	0.146733645	0.133920345	0.055415526	0.052685287	0.094179101	0.013438963	0.749023284	0.8806471	Bacteria.Fusobacteria.Fusobacteriia.Fusobacteriales.Fusobacteriaceae.Fusobacterium	KAT8
69924	ENSG00000103510	rs1549293	0.12572324	0.057238719	0.670030208	0.708257071	0.234300301	-0.287694626	-0.028566704	0.026228593	0.151079979	0.148655617	0.066741549	0.069790578	0.108349073	0.026771196	0.999550314	0.996901429	Bacteria.Proteobacteria.Gammaproteobacteria.Pseudomonadales	KAT8
69925	ENSG00000103510	rs1549293	0.270921618	0.269975657	0.14248673	0.038390225	0.165172116	-0.163087365	0.097320587	-0.122605882	0.148770709	0.146600528	0.065566144	0.05802568	0.17406177	0.082155315	0.997528932	0.993985312	Bacteria.Bacteroidetes.Bacteroidia.Bacteroidales.Rikenellaceae.Alistipes	KAT8
69926	ENSG00000103510	rs1549293	0.221190095	0.032698272	0.824061281	0.492768	0.241556748	-0.418881382	-0.026654776	-0.073282923	0.19558438	0.191998102	0.119415552	0.106245237	0.217102631	0.028788111	0.88874769	0.987554159	Bacteria.Firmicutes.Clostridia.Clostridiales.Family.XIII	KAT8
69927	ENSG00000103510	rs1549293	0.03668128	0.015362174	0.087196935	0.052088132	0.305574415	-0.32785412	-0.105789591	0.108335704	0.143286835	0.131751316	0.060932135	0.054766021	0.037654245	0.006752143	0.675877311	0.712909627	Bacteria.Proteobacteria.Gammaproteobacteria.Pasteurellales.Pasteurellaceae	KAT8
69928	ENSG00000103510	rs1549293	0.165022243	0.054502831	0.728816499	0.596604006	0.313779844	-0.382210633	0.028575308	-0.040016457	0.223498076	0.195240649	0.082071564	0.075237729	0.235146269	0.05140753	0.999814869	0.94190016	Bacteria.Actinobacteria.Actinobacteria.Corynebacteriales.Corynebacteriaceae	KAT8
69929	ENSG00000103510	rs1549293	0.21881151	0.093422842	0.722060049	0.624995561	0.218097986	-0.267442583	0.026114909	-0.030552794	0.175671511	0.157115252	0.073104092	0.062214914	0.193368114	0.045405976	0.99786128	0.999462671	Bacteria.Firmicutes.Clostridia.Clostridiales.Lachnospiraceae.Anaerostipes	KAT8
69930	ENSG00000103510	rs1549293	0.118800436	0.028183611	0.710290686	0.551201278	0.239368064	-0.307558178	-0.023685518	0.031899036	0.151462169	0.13705043	0.063487859	0.053250843	0.0836463	0.014021945	0.990228423	0.991974206	Bacteria.Proteobacteria.Betaproteobacteria.Burkholderiales.Alcaligenaceae.Parasutterella	KAT8
69931	ENSG00000103510	rs1549293	0.187485709	0.616656558	0.904315535	0.301771739	0.259699996	-0.106052465	0.011523485	0.099336774	0.194989668	0.210850557	0.09549235	0.095443828	0.26824343	0.247260511	0.998768023	0.95436788	Bacteria.Firmicutes.Clostridia.Clostridiales.Ruminococcaceae.Ruminococcaceae.NK4A214.group	KAT8
69932	ENSG00000103510	rs1549293	0.181134801	0.103628371	0.566897685	0.707828944	0.215704452	-0.282211917	0.03663943	-0.022833917	0.159598266	0.17100408	0.063663324	0.060664417	0.162186119	0.060910583	0.943988959	0.936092726	Bacteria.Proteobacteria.Betaproteobacteria.Burkholderiales.Alcaligenaceae	KAT8
69933	ENSG00000103510	rs1549293	0.004965181	0.000996165	0.005834401	0.002899873	0.439808187	-0.462900873	0.252999704	-0.221055372	0.151295972	0.134354756	0.088785738	0.071459662	0.016928658	0.001255424	0.778709589	0.556844288	Bacteria.Firmicutes.Clostridia.Clostridiales.Lachnospiraceae..Eubacterium..eligens.group	KAT8
69934	ENSG00000103510	rs1549293	0.142709239	0.035853746	0.997118785	0.528801734	0.246010176	-0.304108475	-0.000287408	-0.044049641	0.165834153	0.141947011	0.079289682	0.069568509	0.116864808	0.01527263	0.871445896	0.906418779	Bacteria.Firmicutes.Clostridia.Clostridiales.Lachnospiraceae.Lachnospira	KAT8
69935	ENSG00000103510	rs1549293	0.123030908	0.035658461	0.405198989	0.329947535	0.22910243	-0.287181224	-0.046439983	0.051717473	0.146656676	0.133899607	0.055434688	0.052694147	0.093752096	0.01289098	0.763454043	0.873225638	Bacteria.Fusobacteria.Fusobacteriia.Fusobacteriales	KAT8
69936	ENSG00000103510	rs1549293	0.343773156	0.123696453	0.750159855	0.457801061	0.368238769	-0.560963547	-0.023661584	0.050506095	0.38616241	0.359742179	0.073997815	0.067624668	0.807923111	0.37410731	0.99911693	0.98634337	Bacteria.Bacteroidetes.Bacteroidia.Bacteroidales.Bacteroidaceae.Bacteroides	KAT8
69937	ENSG00000103510	rs1549293	0.296949873	0.025415599	0.450348766	0.569809899	0.179149735	-0.385216222	0.071024083	0.0537886	0.170406023	0.168443821	0.093533125	0.094169139	0.289536001	0.022876808	0.927452081	0.973493341	Bacteria.Actinobacteria	KAT8
69938	ENSG00000103510	rs1549293	0.327535468	0.634949845	0.007464313	0.032493326	-0.213653553	0.112586118	-0.207606791	0.179145098	0.216597581	0.236038013	0.07520619	0.082012616	0.450737113	0.396882751	0.999437234	0.98110946	Bacteria.Proteobacteria.Betaproteobacteria.Neisseriales.Neisseriaceae	KAT8
69939	ENSG00000103534	rs1981454	0.180545723	0.011559398	0.605653969	0.420859764	0.346377827	-0.459467605	-0.055617762	-0.06339578	0.255931939	0.176868993	0.10721015	0.078267864	0.198907316	0.010721467	0.798779158	0.975162928	Bacteria.Bacteroidetes.Bacteroidia.Bacteroidales.Porphyromonadaceae.Odoribacter	TMC5
69940	ENSG00000103534	rs1981454	0.041242083	0.006779096	0.801928477	0.863837124	0.442831509	-0.471580804	0.022144793	0.010746055	0.212715328	0.16869177	0.087923454	0.062418336	0.080945582	0.008298152	0.998302481	0.99762474	Bacteria.Proteobacteria.Gammaproteobacteria.Enterobacteriales.Enterobacteriaceae.Escherichia.Shigella	TMC5
69941	ENSG00000103534	rs1981454	0.022124354	0.00355234	0.552612995	0.72445754	0.468950031	-0.438148749	0.046301032	-0.020413814	0.200104721	0.144896134	0.077568511	0.057664006	0.025374989	0.002398699	0.95477287	0.96414545	Bacteria.Firmicutes.Negativicutes.Selenomonadales.Veillonellaceae.Dialister	TMC5
69942	ENSG00000103534	rs1981454	0.039724727	0.001771189	0.78641575	0.104459253	0.409607373	-0.455293111	-0.024753639	0.123590953	0.195224179	0.139720434	0.090981841	0.075072642	0.050242134	0.001631465	0.749697755	0.955303348	Bacteria.Firmicutes.Bacilli.Lactobacillales.Streptococcaceae	TMC5
69943	ENSG00000103534	rs1981454	0.961351946	0.375294289	0.087448518	0.229853217	0.015373867	-0.196267589	-0.251206268	0.126642574	0.316065234	0.2198737	0.14480618	0.104495043	0.547451087	0.19143125	0.998330087	0.999834196	Bacteria.Actinobacteria.Coriobacteriia.Coriobacteriales.Coriobacteriaceae.Collinsella	TMC5
69944	ENSG00000103534	rs1981454	0.593841186	0.373557719	0.955567442	0.866037053	0.412419459	-0.523664228	0.008382114	0.019095989	0.769607992	0.584506402	0.149870979	0.112758551	0.88154005	0.589316575	0.896191506	0.870122586	Bacteria.Firmicutes.Clostridia.Clostridiales.Lachnospiraceae	TMC5
69945	ENSG00000103534	rs1981454	0.036316077	0.001770516	0.562815002	0.596781131	0.43960844	-0.522557156	-0.087466377	-0.059731176	0.20572173	0.160356263	0.150388317	0.11235907	0.058175582	0.002288744	0.815708764	0.826113121	Bacteria.Firmicutes.Clostridia.Clostridiales.Ruminococcaceae.Butyricicoccus	TMC5
69946	ENSG00000103534	rs1981454	0.041307465	0.030470798	0.688933906	0.757101774	0.489974208	-0.387928838	0.043322623	0.02495561	0.235438723	0.175415948	0.107749778	0.080352701	0.073986257	0.021476402	0.922546762	0.901530053	Bacteria.Firmicutes.Clostridia.Clostridiales.Ruminococcaceae.Ruminococcaceae.UCG.005	TMC5
69947	ENSG00000103534	rs1981454	0.03323007	0.00513279	0.551588308	0.523767064	0.434795411	-0.419220576	-0.044706694	0.037646183	0.199919878	0.144799136	0.074704188	0.058733909	0.035083488	0.003099112	0.938970152	0.990835033	Bacteria.Bacteroidetes.Bacteroidia.Bacteroidales.Porphyromonadaceae.Parabacteroides	TMC5
69948	ENSG00000103534	rs1981454	0.118687302	0.037973235	0.821207968	0.672726606	0.507209208	-0.508882018	0.026180537	-0.036377262	0.320840597	0.240301462	0.115386964	0.085734682	0.349011367	0.086176084	0.998986731	0.998377846	Bacteria.Firmicutes.Clostridia.Clostridiales.Family.XI.Anaerococcus	TMC5
69949	ENSG00000103534	rs1981454	0.011483583	0.000724561	0.842918302	0.171982337	0.520393838	-0.541768675	0.014219903	-0.080722717	0.200129898	0.152774483	0.071476981	0.058458592	0.022793547	0.00080316	0.801343422	0.771574629	Bacteria.Proteobacteria.Betaproteobacteria.Burkholderiales.Alcaligenaceae.Sutterella	TMC5
69950	ENSG00000103534	rs1981454	0.01181734	0.002587068	0.222004644	0.239671306	0.608988331	-0.542207405	0.129153088	-0.095421177	0.235184675	0.173111315	0.104759675	0.080421168	0.041788769	0.004135813	0.884471284	0.906546295	Bacteria.Firmicutes.Clostridia.Clostridiales.Ruminococcaceae.Ruminococcaceae.UCG.003	TMC5
69951	ENSG00000103534	rs1981454	0.110334998	0.011672004	0.205165643	0.568232107	0.339484656	-0.384370467	-0.101575993	0.033478807	0.209759054	0.148170692	0.079381013	0.058372788	0.097754427	0.007711472	0.634977679	0.955996734	Bacteria.Firmicutes.Negativicutes.Selenomonadales.Acidaminococcaceae.Phascolarctobacterium	TMC5
69952	ENSG00000103534	rs1981454	0.281875185	0.147681125	0.5420908	0.355441132	0.322135058	-0.296971006	-0.08447308	0.089258657	0.296902508	0.202716972	0.137839623	0.095912987	0.320261465	0.099910401	0.999274386	0.998480911	Bacteria.Firmicutes.Clostridia.Clostridiales.Ruminococcaceae.Ruminococcaceae.UCG.013	TMC5
69953	ENSG00000103534	rs1981454	0.389389388	0.29635419	0.949400991	0.995308461	0.483423412	-0.428302134	-0.006429001	0.000440354	0.557943933	0.406891831	0.100924941	0.074606954	0.817293505	0.509258565	0.99911693	0.999039851	Bacteria.Bacteroidetes.Bacteroidia.Bacteroidales.Bacteroidaceae.Bacteroides	TMC5
69954	ENSG00000103534	rs1981454	0.128827065	0.029866935	0.598965241	0.677599404	0.375106233	-0.379410565	0.054103307	-0.033819862	0.243890717	0.170914635	0.102382712	0.080987427	0.126142737	0.019095668	0.997851323	0.977487446	Bacteria.Firmicutes.Clostridia.Clostridiales.Lachnospiraceae.Fusicatenibacter	TMC5
69955	ENSG00000103534	rs1981454	0.027155311	0.003784063	0.978377476	0.651615068	0.452972856	-0.435546206	0.002848062	-0.034444372	0.200468823	0.145084061	0.104684841	0.07593798	0.035105688	0.002181536	0.998239218	0.990525521	Bacteria.Firmicutes.Clostridia.Clostridiales.Ruminococcaceae.Flavonifractor	TMC5
69956	ENSG00000103534	rs1981454	0.130141028	0.021199986	0.544959999	0.978085216	0.371069802	-0.428773949	-0.05995406	-0.002129344	0.242109407	0.181624687	0.098531432	0.077223203	0.146304796	0.0167095	0.868823337	0.947947208	Bacteria.Firmicutes.Clostridia.Clostridiales.Ruminococcaceae.Ruminococcus.2	TMC5
69957	ENSG00000103534	rs1981454	0.213796735	0.043367529	0.91256033	0.902231784	0.411993745	-0.428727739	-0.012307154	-0.008702222	0.328203746	0.208142877	0.111648303	0.070568578	0.23650258	0.043038908	0.999614985	0.99936283	Bacteria.Firmicutes.Clostridia.Clostridiales.Lachnospiraceae.Tyzzerella.4	TMC5
69958	ENSG00000103534	rs1981454	0.638145284	0.496222355	0.989979711	0.932199702	0.438395647	-0.483618819	0.001985956	0.010328261	0.927867454	0.706802138	0.157533417	0.120935835	0.987348183	0.734389934	0.996576058	0.885706025	Bacteria.Firmicutes.Clostridia.Clostridiales	TMC5
69959	ENSG00000103534	rs1981454	0.02576646	0.007968138	0.757394682	0.977417518	0.4667855	-0.416143811	-0.025344846	-0.001835002	0.204616783	0.152066587	0.081707774	0.064580367	0.038795151	0.007557688	0.905807925	0.997216079	Bacteria.Bacteroidetes.Bacteroidia.Bacteroidales.Porphyromonadaceae	TMC5
69960	ENSG00000103534	rs1981454	0.095864104	0.062690281	0.628119586	0.784155102	0.589241558	-0.490892793	0.064123298	-0.028356736	0.348789812	0.259265874	0.131765102	0.103105506	0.219095178	0.068634154	0.999469974	0.995085677	Bacteria.Bacteroidetes.Bacteroidia.Bacteroidales.Porphyromonadaceae.Barnesiella	TMC5
69961	ENSG00000103534	rs1981454	0.041088509	0.012362918	0.91148174	0.538035346	0.502381185	-0.410717035	0.009733319	0.035858947	0.24113145	0.159674587	0.087218556	0.05792876	0.077240486	0.012821285	0.965239182	0.997412515	Bacteria.Proteobacteria.Gammaproteobacteria.Enterobacteriales.Enterobacteriaceae.Citrobacter	TMC5
69962	ENSG00000103534	rs1981454	0.02511766	0.014334682	0.396383213	0.519717117	0.589600245	-0.507661371	0.089599696	-0.052770413	0.257269594	0.20182728	0.10495993	0.081530578	0.081416447	0.024096766	0.839486678	0.909473258	Bacteria.Firmicutes.Clostridia.Clostridiales.Ruminococcaceae.Ruminococcaceae.UCG.014	TMC5
69963	ENSG00000103534	rs1981454	0.041119239	0.029916485	0.96324602	0.410633439	0.448986662	-0.352901413	0.003791142	-0.049636728	0.215537077	0.159022746	0.081960314	0.059945017	0.067718834	0.022662014	0.999507593	0.935584968	Bacteria.Firmicutes.Clostridia.Clostridiales.Lachnospiraceae.Lachnoclostridium	TMC5
69964	ENSG00000103534	rs1981454	0.035200478	0.001686357	0.789861345	0.104427863	0.417780485	-0.457377265	-0.024333321	0.123541405	0.194290595	0.139666984	0.090940389	0.075035614	0.047345572	0.001670271	0.743686226	0.921307549	Bacteria.Firmicutes.Bacilli.Lactobacillales.Streptococcaceae.Streptococcus	TMC5
69965	ENSG00000103534	rs1981454	0.061136687	0.005339985	0.795265696	0.447351002	0.465569659	-0.473506589	0.02128048	-0.042403545	0.244391635	0.164346964	0.081681326	0.055472697	0.097200639	0.00750434	0.998735039	0.999709092	Bacteria.Bacteroidetes.Bacteroidia.Bacteroidales.Prevotellaceae.Prevotella.9	TMC5
69966	ENSG00000103534	rs1981454	0.147264438	0.04962062	0.994831722	0.935960915	0.453849106	-0.436576867	-0.00088231	0.007543032	0.309480516	0.218290667	0.135696119	0.093522937	0.153098093	0.026085682	0.999789515	0.976769158	Bacteria.Firmicutes.Erysipelotrichia.Erysipelotrichales.Erysipelotrichaceae	TMC5
69967	ENSG00000103534	rs1981454	0.736597051	0.385814153	0.488594187	0.542514789	0.157116567	-0.264940659	0.121211797	-0.067239906	0.465137423	0.303473935	0.174042967	0.109834844	0.822482683	0.438089868	0.99967607	0.999141757	Bacteria.Firmicutes.Negativicutes.Selenomonadales	TMC5
69968	ENSG00000103534	rs1981454	0.87125007	0.622636043	0.77292469	0.94369024	0.163854807	-0.373261316	0.048562339	-0.00891271	1.00708431	0.754914633	0.167607546	0.125704816	0.999415694	0.866563387	0.990344402	0.984024559	Bacteria.Firmicutes	TMC5
69969	ENSG00000103534	rs1981454	0.100121812	0.076211514	0.78125701	0.813497322	0.49896188	-0.381735007	-0.041834404	-0.023496965	0.299198908	0.21191299	0.150042499	0.099200983	0.15964732	0.061743744	0.998793879	0.998376616	Bacteria.Firmicutes.Clostridia.Clostridiales.Lachnospiraceae.Blautia	TMC5
69970	ENSG00000103534	rs1981454	0.036171897	0.013055842	0.432425649	0.778826021	0.653735534	-0.503677714	-0.082710115	0.020217301	0.305681467	0.197416741	0.104712031	0.071692596	0.094912112	0.015697614	0.952041951	0.931534808	Bacteria.Proteobacteria.Betaproteobacteria	TMC5
69971	ENSG00000103534	rs1981454	0.202747025	0.183324647	0.872568879	0.964465564	0.495398181	-0.41156264	0.026752564	0.005916148	0.385060491	0.306062344	0.166143517	0.132293271	0.359363021	0.149442951	0.998929462	0.998920199	Bacteria.Firmicutes.Clostridia.Clostridiales.Lachnospiraceae..Eubacterium..ventriosum.group	TMC5
69972	ENSG00000103534	rs1981454	0.3354177	0.131086152	0.97893188	0.892783191	0.434318749	-0.45384226	0.00260046	0.009142022	0.447592487	0.296856464	0.098099723	0.067566441	0.630803799	0.233943115	0.999785669	0.99964301	Bacteria.Firmicutes.Clostridia.Clostridiales.Ruminococcaceae.Faecalibacterium	TMC5
69973	ENSG00000103534	rs1981454	0.059392178	0.066713842	0.469125744	0.833650297	0.638565727	-0.456032108	0.116299279	-0.023789897	0.332869955	0.244600377	0.159729087	0.112826007	0.204695533	0.095442924	0.934588369	0.993454395	Bacteria.Firmicutes.Clostridia.Clostridiales.Ruminococcaceae.Anaerotruncus	TMC5
69974	ENSG00000103534	rs1981454	0.240669439	0.050277225	0.363676998	0.919560055	0.31193321	-0.501360243	-0.086187962	-0.008834389	0.263462588	0.25142397	0.094225007	0.08714556	0.295509208	0.093803896	0.600830219	0.90858181	Bacteria.Firmicutes.Erysipelotrichia.Erysipelotrichales.Erysipelotrichaceae.Holdemanella	TMC5
69975	ENSG00000103534	rs1981454	0.052375953	0.007381101	0.574022126	0.822845232	0.410832862	-0.409026202	-0.045436489	0.012777028	0.207946328	0.147951721	0.080425476	0.056842476	0.054181108	0.004868261	0.713782376	0.996756395	Bacteria.Firmicutes.Negativicutes.Selenomonadales.Acidaminococcaceae	TMC5
69976	ENSG00000103534	rs1981454	0.071482285	0.013925137	0.967985559	0.908999906	0.460727513	-0.422211698	0.00521753	0.009179216	0.25150555	0.167111109	0.129507476	0.080000436	0.085313063	0.010804491	0.998173674	0.999631787	Bacteria.Firmicutes.Bacilli.Bacillales	TMC5
69977	ENSG00000103534	rs1981454	0.037077896	0.053157701	0.572700127	0.910249604	0.523090063	-0.37595419	0.076062296	0.01062074	0.245815701	0.190939565	0.134170574	0.093858468	0.111248592	0.054822129	0.92699506	0.999817689	Bacteria.Firmicutes.Clostridia.Clostridiales.Family.XIII.Family.XIII.AD3011.group	TMC5
69978	ENSG00000103534	rs1981454	0.03642903	0.005055303	0.651304413	0.749643662	0.431844418	-0.418435439	-0.036750811	0.017474843	0.202214717	0.144259462	0.080945465	0.054533112	0.038380021	0.004094925	0.99994518	0.999865593	Bacteria.Bacteroidetes.Bacteroidia.Bacteroidales.Prevotellaceae	TMC5
69979	ENSG00000103534	rs1981454	0.110097988	0.018678031	0.992790817	0.70070759	0.447121612	-0.48084503	-0.001024211	-0.031215731	0.276077718	0.19939815	0.112925628	0.080861079	0.224660536	0.029002692	0.997152221	0.990360691	Bacteria.Firmicutes.Clostridia.Clostridiales.Family.XI	TMC5
69980	ENSG00000103534	rs1981454	0.041581859	0.01175899	0.731157395	0.710475758	0.49403573	-0.464196072	0.034505341	-0.029205914	0.237720938	0.179137344	0.100002296	0.078337471	0.11148671	0.020255448	0.91796389	0.929055958	Bacteria.Firmicutes.Clostridia.Clostridiales.Lachnospiraceae..Eubacterium..xylanophilum.group	TMC5
69981	ENSG00000103534	rs1981454	0.032252924	0.005553629	0.794411229	0.806123717	0.441158412	-0.418532986	0.024118302	-0.017243391	0.201671963	0.145974088	0.092180069	0.069976273	0.034462816	0.003789335	0.99766152	0.952233551	Bacteria.Firmicutes.Clostridia.Clostridiales.Lachnospiraceae.Coprococcus.1	TMC5
69982	ENSG00000103534	rs1981454	0.025300703	0.002240756	0.747664823	0.604590672	0.449873062	-0.459948052	-0.032965173	-0.039219792	0.196556195	0.144617018	0.102037765	0.075378178	0.035467608	0.001525157	0.855183856	0.997649073	Bacteria.Firmicutes.Clostridia.Clostridiales.Ruminococcaceaencultured	TMC5
69983	ENSG00000103534	rs1981454	0.038074829	0.001864389	0.965613353	0.364763419	0.451086203	-0.525498662	0.004572284	0.069918992	0.213125659	0.162108137	0.105657624	0.07661337	0.077834984	0.003689551	0.838820033	0.982679299	Bacteria.Firmicutes.Bacilli	TMC5
69984	ENSG00000103534	rs1981454	0.220537934	0.043750382	0.221398926	0.463128947	0.291961192	-0.358750374	-0.197504323	0.084929659	0.236058492	0.174497286	0.159989025	0.115080441	0.204873018	0.035680934	0.770903773	0.994989321	Bacteria.Actinobacteria.Coriobacteriia.Coriobacteriales	TMC5
69985	ENSG00000103534	rs1981454	0.163634768	0.039576421	0.316842022	0.315705462	0.326815788	-0.343499013	0.140856647	-0.09317638	0.232007692	0.163589341	0.139653288	0.092161993	0.144795449	0.022976772	0.621141189	0.892844497	Bacteria.Actinobacteria.Actinobacteria	TMC5
69986	ENSG00000103534	rs1981454	0.022447232	0.005925294	0.486323677	0.596832601	0.517887397	-0.465487799	0.074987736	-0.042340386	0.221541888	0.163672657	0.107109609	0.079656811	0.039159519	0.003464096	0.999989953	0.995249858	Bacteria.Firmicutes.Clostridia.Clostridiales.Christensenellaceae	TMC5
69987	ENSG00000103534	rs1981454	0.470548272	0.144757118	0.246902608	0.487448788	0.2115019	-0.314420138	-0.161104304	0.067820416	0.291419009	0.213052992	0.137900466	0.097123523	0.371580137	0.086915354	0.955728627	0.994553009	Bacteria.Firmicutes.Clostridia.Clostridiales.Ruminococcaceae.Ruminiclostridium.9	TMC5
69988	ENSG00000103534	rs1981454	0.082738458	0.01573333	0.88636953	0.982706808	0.428974816	-0.425093853	-0.015822194	-0.001675187	0.243490306	0.171470082	0.110295325	0.076992494	0.115814332	0.015518945	0.92414601	0.99827201	Bacteria.Firmicutes.Clostridia.Clostridiales.Ruminococcaceae..Eubacterium..coprostanoligenes.group	TMC5
69989	ENSG00000103534	rs1981454	0.071385399	0.027024496	0.485259984	0.475326587	0.663771501	-0.577747669	0.090175909	-0.064936503	0.362217787	0.255463197	0.128488942	0.090448085	0.178171153	0.04494417	0.999586829	0.996426659	Bacteria.Firmicutes.Negativicutes.Selenomonadales.Veillonellaceae.Megasphaera	TMC5
69990	ENSG00000103534	rs1981454	0.042241282	0.00631837	0.347373072	0.324534248	0.417310548	-0.406375625	0.099047706	-0.070978456	0.201469971	0.144056805	0.104652161	0.07150822	0.043455727	0.003860352	0.997048205	0.999513539	Bacteria.Firmicutes.Clostridia.Clostridiales.Lachnospiraceae.Dorea	TMC5
69991	ENSG00000103534	rs1981454	0.024624407	0.004167118	0.766533854	0.695499965	0.461413687	-0.438412981	0.02471965	-0.026090744	0.200623389	0.147688963	0.082913249	0.06636889	0.029484952	0.002471613	0.996546716	0.99835739	Bacteria.Firmicutes.Clostridia.Clostridiales.Ruminococcaceae.Ruminococcaceae.UCG.002	TMC5
69992	ENSG00000103534	rs1981454	0.490277595	0.266044632	0.898842196	0.759547125	0.550855637	-0.584310175	-0.025228752	0.03902921	0.794033574	0.520903978	0.197695241	0.126987516	0.74250733	0.54774245	0.93299875	0.99665811	Bacteria.Proteobacteria	TMC5
69993	ENSG00000103534	rs1981454	0.024798375	0.003997379	0.49143995	0.470827114	0.456185044	-0.427499379	0.068037412	-0.050193118	0.198599272	0.143312818	0.098337095	0.069202501	0.033470373	0.002875807	0.999334555	0.984995763	Bacteria.Firmicutes.Erysipelotrichia.Erysipelotrichales.Erysipelotrichaceae.Erysipelotrichaceae.UCG.003	TMC5
69994	ENSG00000103534	rs1981454	0.013353359	0.002450992	0.177335219	0.190026621	0.735811839	-0.601708191	0.144069478	-0.098158842	0.289383499	0.190997095	0.105655895	0.074130686	0.034793649	0.004036837	0.995652601	0.976854668	Bacteria.Firmicutes.Clostridia.Clostridiales.Clostridiaceae.1	TMC5
69995	ENSG00000103534	rs1981454	0.37483738	0.365921324	0.308212762	0.088669374	0.253559281	-0.179910267	-0.112419904	0.129890822	0.283782879	0.197615374	0.109474175	0.075169409	0.401059186	0.226381412	0.996423631	0.938343963	Bacteria.Bacteroidetes.Bacteroidia.Bacteroidales.Prevotellaceae.Prevotella.7	TMC5
69996	ENSG00000103534	rs1981454	0.023342115	0.003626465	0.80630607	0.585541645	0.462202847	-0.435339806	0.020743623	-0.035182946	0.199074665	0.144307563	0.084261638	0.06420263	0.029492197	0.002263173	0.998880039	0.97644667	Bacteria.Proteobacteria.Deltaproteobacteria.Desulfovibrionales.Desulfovibrionaceae.Bilophila	TMC5
69997	ENSG00000103534	rs1981454	0.27831181	0.04906589	0.156333626	0.425802399	0.257889264	-0.349123647	-0.216326054	0.091191771	0.235918791	0.17412532	0.150869909	0.113797114	0.242678231	0.039262814	0.867267722	0.989731238	Bacteria.Actinobacteria.Coriobacteriia.Coriobacteriales.Coriobacteriaceae	TMC5
69998	ENSG00000103534	rs1981454	0.020091771	0.003132702	0.438633863	0.360438389	0.498126493	-0.453506761	0.092358383	-0.072683979	0.209090281	0.147862936	0.118526342	0.078924109	0.029414879	0.002178013	0.710166469	0.950702349	Bacteria.Actinobacteria.Actinobacteria.Bifidobacteriales.Bifidobacteriaceae	TMC5
69999	ENSG00000103534	rs1981454	0.277532998	0.093520429	0.552694643	0.762903654	0.323375674	-0.373005398	-0.07190219	0.027375153	0.295342833	0.219197192	0.120483177	0.090370939	0.320082629	0.071831621	0.998768023	0.999934415	Bacteria.Firmicutes.Clostridia.Clostridiales.Ruminococcaceae.Ruminococcaceae.NK4A214.group	TMC5
70000	ENSG00000103534	rs1981454	0.479245366	0.307882243	0.991541626	0.962033318	0.443506733	-0.443420839	0.001151658	0.003628365	0.623288689	0.431504662	0.108223961	0.075933892	0.902918225	0.554953925	0.998947111	0.995399427	Bacteria.Bacteroidetes	TMC5
70001	ENSG00000103534	rs1981454	0.199607277	0.042934475	0.814542921	0.86798589	0.405015781	-0.480831043	0.025464756	0.012197533	0.312595195	0.232939647	0.108126457	0.073097891	0.297832905	0.05682135	0.904345818	0.995251343	Bacteria.Proteobacteria.Gammaproteobacteria	TMC5
70002	ENSG00000103534	rs1981454	0.03237036	0.009408771	0.709423555	0.22218759	0.458672407	-0.391806028	0.032561345	-0.077436104	0.209825937	0.146461458	0.087005994	0.06283573	0.049381528	0.006718391	0.997466038	0.994193156	Bacteria.Bacteroidetes.Bacteroidia.Bacteroidales.Rikenellaceae	TMC5
70003	ENSG00000103534	rs1981454	0.01907901	0.014357812	0.327937907	0.736062937	0.569837393	-0.437304802	-0.110100376	0.025266078	0.237133393	0.173899286	0.111711079	0.074641881	0.04857249	0.012383155	0.99786128	0.999462671	Bacteria.Firmicutes.Clostridia.Clostridiales.Lachnospiraceae.Anaerostipes	TMC5
70004	ENSG00000103534	rs1981454	0.026407959	0.00334478	0.577741291	0.398315376	0.454018106	-0.43660628	0.066571131	-0.070861147	0.199909437	0.143402809	0.118991688	0.08335136	0.036524229	0.002107665	0.719851693	0.869357444	Bacteria.Firmicutes.Clostridia.Clostridiales.Peptostreptococcaceae	TMC5
70005	ENSG00000103534	rs1981454	0.145769036	0.04905546	0.962161772	0.917850168	0.463298004	-0.441014007	-0.006590442	0.009757916	0.314736947	0.219945177	0.138392393	0.094245008	0.166117186	0.031117935	0.995484377	0.955326963	Bacteria.Firmicutes.Erysipelotrichia.Erysipelotrichales	TMC5
70006	ENSG00000103534	rs1981454	0.024920497	0.030363557	0.442876499	0.867610465	0.502747723	-0.390847778	0.10695783	-0.015647648	0.219062506	0.17661752	0.138548399	0.093505447	0.064610637	0.027550785	0.83213032	0.994506574	Bacteria.Firmicutes.Clostridia.Clostridiales.Family.XIII	TMC5
70007	ENSG00000103534	rs1981454	0.226135354	0.082233583	0.454468094	0.461631332	0.322553471	-0.333708314	-0.084605692	0.062034486	0.264002077	0.189097446	0.112443349	0.083775355	0.282393403	0.090455439	0.966546108	0.924525899	Bacteria.Firmicutes.Clostridia.Clostridiales.Ruminococcaceae.Ruminiclostridium.6	TMC5
70008	ENSG00000103534	rs1981454	0.03714472	0.030879775	0.399369361	0.790840334	0.652563578	-0.466560417	0.096355679	-0.020256598	0.306771025	0.211508463	0.113594619	0.076067568	0.143521568	0.052468942	0.984987993	0.979204363	Bacteria.Proteobacteria.Deltaproteobacteria.Desulfovibrionales.Desulfovibrionaceae.Desulfovibrio	TMC5
70009	ENSG00000103534	rs1981454	0.020464189	0.010699019	0.308515075	0.567311611	0.569717777	-0.483799632	-0.096196033	0.04075554	0.239882927	0.184162821	0.093734437	0.070891166	0.04122487	0.008175645	0.869992067	0.91850906	Bacteria.Firmicutes.Clostridia.Clostridiales.Lachnospiraceae.Roseburia	TMC5
70010	ENSG00000103534	rs1981454	0.124967098	0.010208967	0.809664	0.315635954	0.488705879	-0.578787856	-0.03045761	0.092599206	0.314482717	0.218852866	0.125947911	0.091577846	0.277320507	0.028905844	0.997570438	0.969568167	Bacteria.Firmicutes.Clostridia.Clostridiales.Lachnospiraceae.Lachnospiraceae.UCG.008	TMC5
70011	ENSG00000103534	rs1981454	0.255092691	0.088547775	0.692648843	0.762301715	0.35581738	-0.372987658	-0.045113938	0.024136682	0.309932311	0.21576837	0.113637313	0.079471923	0.293340149	0.07131514	0.999814869	0.942552604	Bacteria.Actinobacteria.Actinobacteria.Corynebacteriales.Corynebacteriaceae	TMC5
70012	ENSG00000103534	rs1981454	0.070973619	0.0391282	0.939159579	0.951165557	0.461558797	-0.433006272	0.007888146	-0.004954066	0.251495232	0.205732132	0.102954808	0.080584779	0.124425753	0.032040216	0.998781983	0.999911927	Bacteria.Firmicutes.Clostridia.Clostridiales.Ruminococcaceae.Ruminococcus.1	TMC5
70013	ENSG00000103534	rs1981454	0.155568989	0.029592827	0.828349117	0.930282988	0.401277238	-0.43017841	-0.025600758	-0.007389455	0.279333705	0.193447516	0.117606663	0.084139957	0.203570724	0.036835216	0.988161388	0.958055178	Bacteria.Firmicutes.Bacilli.Lactobacillales.Carnobacteriaceae	TMC5
70014	ENSG00000103534	rs1981454	0.326923104	0.221549772	0.767176196	0.74973853	0.628747855	-0.564895006	-0.037588602	0.030230187	0.636599356	0.457746197	0.126436023	0.094375283	0.7910748	0.482658234	0.956359196	0.939156644	Bacteria.Firmicutes.Clostridia.Clostridiales.Ruminococcaceae	TMC5
70015	ENSG00000103534	rs1981454	0.03725692	0.003944697	0.290837321	0.785520611	0.417568556	-0.423211718	0.087830853	-0.017264075	0.196419571	0.141656319	0.082484186	0.063182421	0.038481744	0.003315138	0.996033175	0.965943535	Bacteria.Firmicutes.Clostridia.Clostridiales.Lachnospiraceae.Lachnospiraceae.NK4A136.group	TMC5
70016	ENSG00000103534	rs1981454	0.033977229	0.006501144	0.998687687	0.655468617	0.432576456	-0.405084419	-0.00017236	0.032230459	0.199768511	0.144124461	0.10439854	0.071909062	0.0347488	0.003582428	0.914261654	0.967821621	Bacteria.Proteobacteria.Gammaproteobacteria.Pasteurellales.Pasteurellaceae.Haemophilus	TMC5
70017	ENSG00000103534	rs1981454	0.035963975	0.001421496	0.872068385	0.198590774	0.431158314	-0.486664659	-0.015824621	0.100519954	0.201373141	0.146114945	0.097888992	0.077404737	0.059730414	0.001803061	0.692040045	0.910444892	Bacteria.Firmicutes.Bacilli.Lactobacillales	TMC5
70018	ENSG00000103534	rs1981454	0.026892975	0.004755447	0.655826075	0.380396255	0.47607999	-0.436357105	-0.055767503	0.087202632	0.210320768	0.149326227	0.124560687	0.098747845	0.02553624	0.002725419	0.965138341	0.956901174	Bacteria.Firmicutes.Clostridia.Clostridiales.Ruminococcaceae.Ruminiclostridium.5	TMC5
70019	ENSG00000103534	rs1981454	0.073692509	0.01389352	0.350962786	0.392929171	0.382985723	-0.381509265	0.10079035	-0.070964382	0.210730526	0.150948687	0.107294952	0.082521448	0.072345102	0.008501375	0.890732322	0.854046506	Bacteria.Firmicutes.Clostridia.Clostridiales.Lachnospiraceaencultured	TMC5
70020	ENSG00000103534	rs1981454	0.034714676	0.006475867	0.969098008	0.642156649	0.432929933	-0.406123525	-0.004136266	0.033853321	0.200781097	0.144421911	0.106366759	0.072516953	0.036097784	0.003480616	0.886202163	0.913636806	Bacteria.Proteobacteria.Gammaproteobacteria.Pasteurellales.Pasteurellaceae	TMC5
70021	ENSG00000103534	rs1981454	0.37462492	0.37041624	0.861342243	0.615735437	0.377496889	-0.277030089	0.02727096	-0.054418146	0.422304498	0.307179933	0.155523868	0.107909932	0.586417027	0.346944508	0.996108676	0.998901623	Bacteria.Firmicutes.Clostridia.Clostridiales.Lachnospiraceae..Ruminococcus..gnavus.group	TMC5
70022	ENSG00000103534	rs1981454	0.062459173	0.010506481	0.80626421	0.843474382	0.437006221	-0.476368463	0.021464182	0.011961056	0.230596971	0.180863547	0.087169357	0.060339258	0.122889875	0.012819551	0.99617189	0.965530807	Bacteria.Proteobacteria.Gammaproteobacteria.Enterobacteriales.Enterobacteriaceae	TMC5
70023	ENSG00000103534	rs1981454	0.020513524	0.003510747	0.238534765	0.221271419	0.708564304	-0.588025451	0.129803794	-0.092866888	0.298466594	0.194199567	0.109131741	0.075206128	0.048843409	0.005034137	0.99830237	0.997282036	Bacteria.Firmicutes.Clostridia.Clostridiales.Clostridiaceae.1.Clostridium.sensu.stricto.1	TMC5
70024	ENSG00000103534	rs1981454	0.173401067	0.059758697	0.77566557	0.725227607	0.391874021	-0.377845052	0.04713255	-0.039045519	0.284743877	0.197253326	0.164717314	0.110616509	0.212781574	0.041969387	0.953459284	0.979665691	Bacteria.Actinobacteria	TMC5
70025	ENSG00000103534	rs1981454	0.084789087	0.025801855	0.972662321	0.570096858	0.467056023	-0.395817409	-0.003815306	0.040064665	0.266909394	0.173550752	0.110911313	0.070194607	0.10455921	0.019732575	0.999305535	0.990226145	Bacteria.Proteobacteria.Gammaproteobacteria.Pseudomonadales.Pseudomonadaceae.Pseudomonas	TMC5
70026	ENSG00000103534	rs1981454	0.032379248	0.004642399	0.639367893	0.7552589	0.438117777	-0.421484581	0.040261047	-0.019539092	0.200433602	0.143819766	0.085524426	0.062422918	0.039443622	0.003052222	0.908958742	0.953661219	Bacteria.Proteobacteria.Deltaproteobacteria	TMC5
70027	ENSG00000103534	rs1981454	0.210375563	0.055422771	0.961499867	0.945872057	0.463905124	-0.435556241	0.007357972	-0.006267125	0.366768952	0.223359201	0.151851278	0.091960385	0.233162204	0.065413964	0.998920038	0.99782309	Bacteria.Firmicutes.Bacilli.Bacillales.Staphylococcaceae.Staphylococcus	TMC5
70028	ENSG00000103534	rs1981454	0.00953375	0.001517992	0.128073956	0.167073306	0.551027607	-0.486420409	-0.156956905	0.103501471	0.206359515	0.146987457	0.101847389	0.074084876	0.020277449	0.001268448	0.760739436	0.968741411	Bacteria.Firmicutes.Clostridia.Clostridiales.Lachnospiraceae..Eubacterium..hallii.group	TMC5
70029	ENSG00000103534	rs1981454	0.032314571	0.009392346	0.708805238	0.221976901	0.458684549	-0.39181163	0.032672878	-0.077547167	0.209761407	0.146427943	0.087109598	0.062896854	0.049334323	0.006769553	0.997528932	0.993985312	Bacteria.Bacteroidetes.Bacteroidia.Bacteroidales.Rikenellaceae.Alistipes	TMC5
70030	ENSG00000103534	rs1981454	0.030406755	0.029790461	0.435455387	0.988945962	0.617675452	-0.435567553	0.109529966	0.001392712	0.279192488	0.196116943	0.13958756	0.100143122	0.086080168	0.027689255	0.999550585	0.9819848	Bacteria.Firmicutes.Clostridia.Clostridiales.Lachnospiraceae.Lachnospiraceae.ND3007.group	TMC5
70031	ENSG00000103534	rs1981454	0.030128827	0.003975521	0.686619795	0.571213837	0.475258124	-0.448782474	0.045615776	-0.044548357	0.214445307	0.15035151	0.112567916	0.078277356	0.043370029	0.00351303	0.836966594	0.994491973	Bacteria.Firmicutes.Clostridia.Clostridiales.Peptostreptococcaceae.Intestinibacter	TMC5
70032	ENSG00000103534	rs1981454	0.296773004	0.082590712	0.866103254	0.543605185	0.528176093	-0.603847057	-0.022795767	0.056389425	0.502212097	0.342580863	0.134672304	0.092360895	0.557634717	0.185307858	0.905205415	0.896043496	Bacteria.Firmicutes.Clostridia.Clostridiales.Lachnospiraceae..Eubacterium..rectale.group	TMC5
70033	ENSG00000103534	rs1981454	0.127163621	0.016883152	0.479127405	0.686210717	0.358496062	-0.391349269	-0.078809189	0.029197562	0.232058399	0.159639725	0.110725817	0.071952692	0.113622168	0.012696369	0.998970432	0.998994847	Bacteria.Firmicutes.Erysipelotrichia.Erysipelotrichales.Erysipelotrichaceae.Erysipelatoclostridium	TMC5
70034	ENSG00000103534	rs1981454	0.020091023	0.003132361	0.438541918	0.360421756	0.498155602	-0.453521267	0.092384944	-0.072691288	0.20910119	0.147865867	0.118536514	0.078929295	0.029479689	0.002177389	0.711018402	0.950831879	Bacteria.Actinobacteria.Actinobacteria.Bifidobacteriales.Bifidobacteriaceae.Bifidobacterium	TMC5
70035	ENSG00000103534	rs1981454	0.479315687	0.307930818	0.991451161	0.962114325	0.443439576	-0.443379101	0.001164003	0.00362068	0.623294411	0.431507716	0.108226509	0.075935193	0.90140863	0.554481739	0.998912436	0.995383189	Bacteria.Bacteroidetes.Bacteroidia.Bacteroidales	TMC5
70036	ENSG00000103534	rs1981454	0.233165384	0.197294849	0.970057687	0.770730683	0.461145661	-0.361025192	0.005385769	0.030752493	0.383239646	0.27719278	0.142939782	0.105093649	0.407827207	0.175124221	0.996981738	0.890774899	Bacteria.Bacteroidetes.Bacteroidia.Bacteroidales.Porphyromonadaceae.Butyricimonas	TMC5
70037	ENSG00000103534	rs1981454	0.062630427	0.033888121	0.344186718	0.18664593	0.389079883	-0.338103399	-0.072747128	0.07289863	0.20544513	0.15605921	0.076353879	0.054628688	0.086916261	0.02852151	0.832246042	0.711888934	Bacteria.Firmicutes.Clostridia.Clostridiales.Lachnospiraceae.Tyzzerella	TMC5
70038	ENSG00000103534	rs1981454	0.138480425	0.035595303	0.477569275	0.669499289	0.356117508	-0.396751851	-0.075275828	0.032876368	0.237471236	0.184921921	0.105386172	0.07667907	0.280069802	0.047936307	0.999028109	0.997798285	Bacteria.Actinobacteria.Actinobacteria.Micrococcales.Micrococcaceae	TMC5
70039	ENSG00000103534	rs1981454	0.063408107	0.015465576	0.845313978	0.456027858	0.446508753	-0.397236831	-0.021198352	0.054211353	0.236484656	0.159801418	0.108226813	0.072299184	0.072811283	0.010253678	0.999550314	0.996901429	Bacteria.Proteobacteria.Gammaproteobacteria.Pseudomonadales	TMC5
70040	ENSG00000103534	rs1981454	0.06339096	0.025339108	0.840032037	0.630847264	0.488646539	-0.516664128	0.020429023	-0.042199184	0.258784885	0.225799738	0.100809396	0.087408157	0.166863717	0.044124317	0.836715127	0.885403644	Bacteria.Firmicutes.Erysipelotrichia.Erysipelotrichales.Erysipelotrichaceae.Faecalitalea	TMC5
70041	ENSG00000103534	rs1981454	0.073107656	0.01097694	0.656220007	0.935161882	0.406407205	-0.456165163	0.038406677	0.005285461	0.223152356	0.174285077	0.085889274	0.064722865	0.123844888	0.016097339	0.932053493	0.926711715	Bacteria.Firmicutes.Negativicutes.Selenomonadales.Veillonellaceae	TMC5
70042	ENSG00000103534	rs1981454	0.121621583	0.028177566	0.43111951	0.611930974	0.358097912	-0.39059068	-0.080098669	0.03847831	0.228352622	0.174043462	0.101117348	0.075485514	0.180459464	0.026478071	0.973651245	0.997803387	Bacteria.Actinobacteria.Actinobacteria.Micrococcales	TMC5
70043	ENSG00000103534	rs1981454	0.029175372	0.004269231	0.590156303	0.693588775	0.444437218	-0.425087199	0.045113262	-0.02435017	0.199326644	0.143608996	0.08334984	0.061534023	0.032801627	0.002768069	0.972085394	0.961745829	Bacteria.Proteobacteria.Deltaproteobacteria.Desulfovibrionales.Desulfovibrionaceae	TMC5
70044	ENSG00000103534	rs1981454	0.108095884	0.045933208	0.89095612	0.909221082	0.42680059	-0.409124402	-0.013426951	0.009090985	0.262015637	0.201103582	0.097562145	0.079425375	0.156662536	0.039169114	0.940548967	0.93340069	Bacteria.Firmicutes.Clostridia.Clostridiales.Lachnospiraceae.Lachnospiraceae.UCG.010	TMC5
70045	ENSG00000103534	rs1981454	0.023405119	0.007158423	0.492890931	0.678901036	0.509459946	-0.457005919	0.054649514	-0.02623979	0.219532563	0.164642203	0.079253211	0.063105883	0.033937695	0.005246005	0.99894297	0.998882343	Bacteria.Verrucomicrobia.Verrucomicrobiae.Verrucomicrobiales.Verrucomicrobiaceae.Akkermansia	TMC5
70046	ENSG00000103534	rs1981454	0.019821253	0.006588628	0.420971821	0.99030664	0.615108323	-0.480839016	-0.070645265	-0.000750264	0.257606723	0.171371478	0.087239161	0.061521096	0.043794933	0.008324825	0.943988959	0.967185209	Bacteria.Proteobacteria.Betaproteobacteria.Burkholderiales.Alcaligenaceae	TMC5
70047	ENSG00000103534	rs1981454	0.02946253	0.004069282	0.764869004	0.874210185	0.441554617	-0.426522591	0.028389173	0.010683457	0.198398442	0.143283534	0.094526424	0.067221593	0.035285939	0.00316036	0.738730869	0.997867764	Bacteria.Firmicutes.Negativicutes.Selenomonadales.Veillonellaceae.Veillonella	TMC5
70048	ENSG00000103534	rs1981454	0.015915852	0.002542619	0.28723975	0.332226376	0.502595065	-0.462029264	0.088775826	-0.063794048	0.203101204	0.147237668	0.082746655	0.065308048	0.025441919	0.001758695	0.717189684	0.873225638	Bacteria.Fusobacteria.Fusobacteriia.Fusobacteriales	TMC5
70049	ENSG00000103534	rs1981454	0.027453915	0.006285071	0.99324691	0.608065433	0.457412505	-0.411872956	0.000725362	0.032660387	0.20284093	0.14590714	0.085377248	0.06338136	0.042276279	0.004121139	0.870690025	0.906418779	Bacteria.Firmicutes.Clostridia.Clostridiales.Lachnospiraceae.Lachnospira	TMC5
70050	ENSG00000103534	rs1981454	0.016201824	0.007506591	0.276334326	0.80823922	0.721844123	-0.523443609	-0.110414158	0.016767632	0.29252516	0.189760817	0.100588971	0.068811768	0.047500804	0.010652967	0.938500455	0.951252571	Bacteria.Proteobacteria.Betaproteobacteria.Burkholderiales	TMC5
70051	ENSG00000103534	rs1981454	0.147590512	0.027943498	0.857683051	0.894892062	0.408766818	-0.434593394	-0.020141682	-0.010751618	0.278967083	0.193351536	0.111881506	0.081066709	0.195059478	0.037297889	0.963485106	0.98063036	Bacteria.Firmicutes.Bacilli.Lactobacillales.Carnobacteriaceae.Granulicatella	TMC5
70052	ENSG00000103534	rs1981454	0.525128574	0.816138398	0.65197539	0.186177651	0.257237337	-0.070018554	-0.064429704	0.139880921	0.402654074	0.299935953	0.142203029	0.104710909	0.540063598	0.454927445	0.999437234	0.98110946	Bacteria.Proteobacteria.Betaproteobacteria.Neisseriales.Neisseriaceae	TMC5
70053	ENSG00000103534	rs1981454	0.023424396	0.007109368	0.502954818	0.690374161	0.504575119	-0.453699681	0.0530825	-0.025120519	0.217459076	0.163303939	0.078811034	0.062785441	0.033180181	0.005311563	0.998409995	0.996467843	Bacteria.Verrucomicrobia	TMC5
70054	ENSG00000103534	rs1981454	0.021297072	0.003128768	0.32387661	0.494906899	0.467613672	-0.439945863	-0.070642582	0.03632273	0.198231547	0.143421389	0.071072454	0.052922841	0.028423498	0.002635866	0.973523722	0.991974206	Bacteria.Proteobacteria.Betaproteobacteria.Burkholderiales.Alcaligenaceae.Parasutterella	TMC5
70055	ENSG00000103534	rs1981454	0.033514293	0.009530289	0.329982886	0.341985205	0.698042817	-0.594368835	-0.113255608	0.083347173	0.321496772	0.222579496	0.115402912	0.087078599	0.075050976	0.01075502	0.974757503	0.969189617	Bacteria.Firmicutes.Clostridia.Clostridiales.Ruminococcaceae.Subdoligranulum	TMC5
70056	ENSG00000103534	rs1981454	0.015921236	0.002553622	0.288278742	0.334262157	0.50269947	-0.462228433	0.088568234	-0.063473705	0.203154258	0.147369576	0.082732822	0.065256286	0.025466729	0.001819742	0.70461316	0.8806471	Bacteria.Fusobacteria.Fusobacteriia.Fusobacteriales.Fusobacteriaceae.Fusobacterium	TMC5
70057	ENSG00000103534	rs1981454	0.43026741	0.135414051	0.422574007	0.376411449	0.257568223	-0.302445206	-0.105701486	0.075847201	0.324553263	0.200085338	0.130983283	0.085170004	0.436152807	0.107310996	0.99946547	0.972078348	Bacteria.Firmicutes.Erysipelotrichia.Erysipelotrichales.Erysipelotrichaceae..Clostridium..innocuum.group	TMC5
70058	ENSG00000103534	rs1981454	0.022404327	0.005961387	0.479227932	0.588679899	0.520885789	-0.467510734	0.074632108	-0.042202933	0.222750587	0.16450987	0.104881151	0.077663481	0.039428542	0.003426605	0.999417824	0.997023453	Bacteria.Firmicutes.Clostridia.Clostridiales.Christensenellaceae.Christensenellaceae.R.7.group	TMC5
70059	ENSG00000103534	rs1981454	0.032723002	0.006102516	0.757373467	0.8929521	0.486906552	-0.438224522	0.032550217	-0.01079086	0.223210856	0.154661483	0.104927271	0.079879215	0.05599813	0.004628584	0.961083651	0.953010385	Bacteria.Firmicutes.Clostridia.Clostridiales.Lachnospiraceae..Eubacterium..eligens.group	TMC5
70060	ENSG00000103591	rs3743347	0.103140636	0.192309406	0.144971059	0.480353519	0.397972616	-0.491925513	0.123488318	-0.086816501	0.240800721	0.373448548	0.083721714	0.12231822	0.333655051	0.209542141	0.998986731	0.998377846	Bacteria.Firmicutes.Clostridia.Clostridiales.Family.XI.Anaerococcus	AAGAB
70061	ENSG00000103591	rs3743347	0.992494755	0.838062978	0.22408022	0.046962665	0.001566375	-0.042686031	-0.101392406	0.215171648	0.165889734	0.208041845	0.082616119	0.106280934	0.518296302	0.231919936	0.72473466	0.931148018	Bacteria.Bacteroidetes.Bacteroidia.Bacteroidales.Porphyromonadaceae.Odoribacter	AAGAB
70062	ENSG00000103591	rs3743347	0.416180165	0.110156004	0.043676244	0.173148439	0.111563161	-0.283234226	-0.129343354	0.102566934	0.136349851	0.174913623	0.062890162	0.074482879	0.171588599	0.031212258	0.934169653	0.990835033	Bacteria.Bacteroidetes.Bacteroidia.Bacteroidales.Porphyromonadaceae.Parabacteroides	AAGAB
70063	ENSG00000103591	rs3743347	0.174314067	0.303548901	0.208911693	0.417758361	1.26223398	-1.269206531	-0.19154007	0.161787058	0.91914094	1.223994313	0.150942335	0.198406671	0.999415694	0.781564565	0.990344402	0.933994762	Bacteria.Firmicutes	AAGAB
70064	ENSG00000103591	rs3743347	0.565474339	0.229244776	0.459350582	0.093293863	0.080205977	-0.215379077	0.038203279	-0.108479303	0.138851732	0.177478562	0.051329367	0.063703015	0.198885284	0.057341846	0.95477287	0.867193888	Bacteria.Firmicutes.Negativicutes.Selenomonadales.Veillonellaceae.Dialister	AAGAB
70065	ENSG00000103591	rs3743347	0.041669594	0.109153106	0.058520698	0.265406977	0.621695223	-0.717161801	-0.194636858	0.157907484	0.29928111	0.441615354	0.101101772	0.140582778	0.398222465	0.251616622	0.99967607	0.999141757	Bacteria.Firmicutes.Negativicutes.Selenomonadales	AAGAB
70066	ENSG00000103591	rs3743347	0.104692255	0.196608252	0.130675776	0.297216645	1.306576003	-1.347449009	-0.205995363	0.180313299	0.794195231	1.032957401	0.134594748	0.171608327	0.982579677	0.604423205	0.996576058	0.804449573	Bacteria.Firmicutes.Clostridia.Clostridiales	AAGAB
70067	ENSG00000103591	rs3743347	0.380283057	0.439653228	0.686801628	0.400239789	0.146791759	-0.172842041	-0.024293611	-0.083246466	0.166186562	0.22231039	0.059987138	0.098322446	0.235975013	0.155555684	0.999507593	0.935584968	Bacteria.Firmicutes.Clostridia.Clostridiales.Lachnospiraceae.Lachnoclostridium	AAGAB
70068	ENSG00000103591	rs3743347	0.967119558	0.301800558	0.450495174	0.659130219	0.008046391	-0.213630596	0.066487964	-0.042598934	0.194461111	0.205270882	0.087587843	0.096134741	0.45374634	0.113456942	0.993501001	0.949808645	Bacteria.Firmicutes.Erysipelotrichia.Erysipelotrichales	AAGAB
70069	ENSG00000103591	rs3743347	0.680600498	0.223063022	0.243984981	0.243978326	0.060064909	-0.222639544	-0.06863545	0.08214023	0.145269231	0.18100758	0.058384187	0.069870922	0.271091852	0.064236021	0.600872396	0.918124231	Bacteria.Firmicutes.Negativicutes.Selenomonadales.Acidaminococcaceae	AAGAB
70070	ENSG00000103591	rs3743347	0.425571304	0.115076725	0.941673	0.806605724	0.11286213	-0.289470738	-0.005053349	0.02214475	0.140768642	0.18127621	0.068803177	0.090095352	0.175079966	0.038111648	0.99795231	0.952233551	Bacteria.Firmicutes.Clostridia.Clostridiales.Lachnospiraceae.Coprococcus.1	AAGAB
70071	ENSG00000103591	rs3743347	0.532970239	0.31370592	0.967765515	0.503915338	0.114333947	-0.216233797	0.003507137	-0.086387357	0.182416874	0.212991007	0.086458199	0.128548376	0.37154568	0.137002295	0.839178715	0.982679299	Bacteria.Firmicutes.Bacilli	AAGAB
70072	ENSG00000103591	rs3743347	0.831482892	0.288875933	0.223793065	0.238727346	0.032663732	-0.199063503	-0.074491049	0.084364398	0.152888221	0.18618043	0.06065843	0.070958254	0.351566728	0.085042574	0.652333977	0.890628476	Bacteria.Firmicutes.Negativicutes.Selenomonadales.Acidaminococcaceae.Phascolarctobacterium	AAGAB
70073	ENSG00000103591	rs3743347	0.984386371	0.117243679	0.329164488	0.426374511	0.003264977	-0.303771056	0.050620609	0.05355715	0.166204577	0.191386197	0.051492524	0.066916422	0.487391578	0.06433922	0.998302481	0.99762474	Bacteria.Proteobacteria.Gammaproteobacteria.Enterobacteriales.Enterobacteriaceae.Escherichia.Shigella	AAGAB
70074	ENSG00000103591	rs3743347	0.16085637	0.064160406	0.036783799	0.145248044	0.202407321	-0.354593359	-0.130896928	0.111984903	0.142727992	0.188350764	0.061413434	0.07597587	0.121622258	0.034796497	0.724214891	0.994448463	Bacteria.Bacteroidetes.Bacteroidia.Bacteroidales.Porphyromonadaceae	AAGAB
70075	ENSG00000103591	rs3743347	0.529177523	0.110724769	0.96638084	0.498961066	0.101745242	-0.299917296	0.003954424	-0.095508932	0.160835438	0.185518116	0.093467363	0.140480019	0.299628085	0.048199426	0.849753196	0.810912878	Bacteria.Firmicutes.Clostridia.Clostridiales.Ruminococcaceae.Butyricicoccus	AAGAB
70076	ENSG00000103591	rs3743347	0.234264563	0.089754192	0.330871145	0.900460406	0.1813966	-0.308610293	-0.084013297	-0.0145321	0.151110087	0.179216671	0.085764699	0.115736528	0.153099886	0.030180357	0.621962935	0.955303348	Bacteria.Firmicutes.Bacilli.Lactobacillales.Streptococcaceae	AAGAB
70077	ENSG00000103591	rs3743347	0.016934542	0.041741303	0.022188353	0.132248716	0.696836951	-0.815080321	-0.182274769	0.162836757	0.284393462	0.392517919	0.077816954	0.106837693	0.180644244	0.127585351	0.672928924	0.890273479	Bacteria.Firmicutes.Clostridia.Clostridiales.Lachnospiraceae..Eubacterium..rectale.group	AAGAB
70078	ENSG00000103591	rs3743347	0.424113428	0.071964776	0.713907332	0.333024835	0.112295608	-0.354195169	0.018683502	-0.073996847	0.139619668	0.193687909	0.050743719	0.075879097	0.175232594	0.029293905	0.99994518	0.999865593	Bacteria.Bacteroidetes.Bacteroidia.Bacteroidales.Prevotellaceae	AAGAB
70079	ENSG00000103591	rs3743347	0.307002663	0.010507229	0.51276039	0.044168539	0.200140741	-0.658296548	0.063234871	-0.251924371	0.194405671	0.249939002	0.096086448	0.122787125	0.335020872	0.018046605	0.999274386	0.998480911	Bacteria.Firmicutes.Clostridia.Clostridiales.Ruminococcaceae.Ruminococcaceae.UCG.013	AAGAB
70080	ENSG00000103591	rs3743347	0.188702918	0.069417447	0.255902958	0.327904329	0.22514446	-0.423445814	0.070762785	-0.079582233	0.169517196	0.229419342	0.06174365	0.080740828	0.165221439	0.042327178	0.995652601	0.993943049	Bacteria.Firmicutes.Clostridia.Clostridiales.Clostridiaceae.1	AAGAB
70081	ENSG00000103591	rs3743347	0.428082724	0.108814333	0.874872448	0.659229062	0.112016535	-0.289048001	-0.01246555	-0.046558911	0.140478581	0.177816952	0.078853429	0.105103962	0.198229298	0.02783484	0.998239218	0.991559681	Bacteria.Firmicutes.Clostridia.Clostridiales.Ruminococcaceae.Flavonifractor	AAGAB
70082	ENSG00000103591	rs3743347	0.062167333	0.168203074	0.086018157	0.378863885	0.527782842	-0.598362854	-0.109348654	0.079290584	0.278178827	0.42945645	0.062741474	0.089498324	0.368422661	0.265523776	0.999785669	0.999420701	Bacteria.Firmicutes.Clostridia.Clostridiales.Ruminococcaceae.Faecalibacterium	AAGAB
70083	ENSG00000103591	rs3743347	0.923681651	0.752402744	0.127772406	0.044601451	-0.015466443	0.078311916	-0.169723152	0.421819493	0.160833868	0.247204426	0.110042627	0.206025603	0.457307472	0.268660695	0.762581743	0.994989321	Bacteria.Actinobacteria.Coriobacteriia.Coriobacteriales	AAGAB
70084	ENSG00000103591	rs3743347	0.917627799	0.11123127	0.302668838	0.460355983	-0.017983853	-0.320963274	0.054900028	0.049757983	0.173223092	0.198823713	0.052847298	0.06700467	0.551195487	0.066724331	0.936173011	0.965530807	Bacteria.Proteobacteria.Gammaproteobacteria.Enterobacteriales.Enterobacteriaceae	AAGAB
70085	ENSG00000103591	rs3743347	0.074745253	0.144574546	0.097968761	0.25834619	1.149027742	-1.173144686	-0.204668914	0.173632626	0.634590681	0.794562837	0.121931894	0.152289817	0.677146537	0.452407598	0.876277026	0.756529239	Bacteria.Firmicutes.Clostridia.Clostridiales.Lachnospiraceae	AAGAB
70086	ENSG00000103591	rs3743347	0.08224736	0.006863272	0.020426265	0.004701612	0.254071989	-0.514557729	0.155543298	-0.261796984	0.143977759	0.184360229	0.065471861	0.089467036	0.081360377	0.00533663	0.713126428	0.899525087	Bacteria.Firmicutes.Clostridia.Clostridiales.Peptostreptococcaceae.Intestinibacter	AAGAB
70087	ENSG00000103591	rs3743347	0.435739266	0.187327242	0.940914976	0.783718706	0.119152589	-0.330906848	-0.005764876	0.031678127	0.15194523	0.248363246	0.077482041	0.114943684	0.245488648	0.072197545	0.997851323	0.977487446	Bacteria.Firmicutes.Clostridia.Clostridiales.Lachnospiraceae.Fusicatenibacter	AAGAB
70088	ENSG00000103591	rs3743347	0.304228202	0.109249444	0.548987518	0.712859372	0.153782049	-0.289950826	-0.05155268	-0.042969439	0.148514126	0.178596018	0.085582136	0.116257421	0.185785833	0.037578261	0.676117053	0.921307549	Bacteria.Firmicutes.Bacilli.Lactobacillales.Streptococcaceae.Streptococcus	AAGAB
70089	ENSG00000103591	rs3743347	0.174887213	0.114040877	0.146024913	0.572480917	0.210963401	-0.339652083	0.111940654	-0.072091353	0.153827864	0.212082947	0.076094858	0.127093245	0.138497836	0.049429156	0.998173674	0.994266973	Bacteria.Firmicutes.Bacilli.Bacillales	AAGAB
70090	ENSG00000103591	rs3743347	0.264277717	0.222541985	0.406809304	0.775488631	0.209784671	-0.33137227	-0.069307034	0.034267893	0.186323216	0.269101399	0.083016513	0.119661288	0.265719835	0.129266882	0.998793879	0.998019463	Bacteria.Firmicutes.Clostridia.Clostridiales.Lachnospiraceae.Blautia	AAGAB
70091	ENSG00000103591	rs3743347	0.040900382	0.064149875	0.022211952	0.190217195	0.361196498	-0.517927197	0.133565813	-0.112977836	0.17319951	0.275098281	0.057032558	0.085359346	0.101826245	0.056276712	0.999614985	0.99936283	Bacteria.Firmicutes.Clostridia.Clostridiales.Lachnospiraceae.Tyzzerella.4	AAGAB
70092	ENSG00000103591	rs3743347	0.350092439	0.150518874	0.221391485	0.870088321	0.130805741	-0.259187709	0.089642453	0.0150701	0.138994407	0.178184555	0.072613981	0.091788046	0.178925755	0.041654609	0.571009034	0.979923336	Bacteria.Actinobacteria.Actinobacteria.Bifidobacteriales.Bifidobacteriaceae	AAGAB
70093	ENSG00000103591	rs3743347	0.44455144	0.048149037	0.651577835	0.167151563	0.141109967	-0.417463505	0.046591296	-0.206956263	0.183463554	0.207338214	0.102705993	0.148164053	0.323218363	0.037591677	0.873630349	0.987554159	Bacteria.Firmicutes.Clostridia.Clostridiales.Family.XIII	AAGAB
70094	ENSG00000103591	rs3743347	0.506578109	0.29991282	0.895776047	0.913713546	0.128466641	-0.302545559	0.011248497	-0.012975878	0.192367618	0.289564099	0.085536783	0.119294544	0.350682059	0.166790326	0.988161388	0.958055178	Bacteria.Firmicutes.Bacilli.Lactobacillales.Carnobacteriaceae	AAGAB
70095	ENSG00000103591	rs3743347	0.369462789	0.045201892	0.492165	0.130488117	0.151995736	-0.389484907	0.052289529	-0.150712198	0.168200316	0.190783377	0.075703166	0.098424567	0.29705182	0.031126807	0.929095384	0.906546295	Bacteria.Firmicutes.Clostridia.Clostridiales.Ruminococcaceae.Ruminococcaceae.UCG.003	AAGAB
70096	ENSG00000103591	rs3743347	0.362463816	0.043632615	0.956729398	0.315408392	0.127807693	-0.433867733	0.003520578	0.092659775	0.139370758	0.210912855	0.064639533	0.091594335	0.156384075	0.019944368	0.99626736	0.941706147	Bacteria.Firmicutes.Clostridia.Clostridiales.Lachnospiraceae.Lachnospiraceae.NK4A136.group	AAGAB
70097	ENSG00000103591	rs3743347	0.273957746	0.12132244	0.445321999	0.363990216	0.259966393	-0.549742472	0.088307141	-0.145065944	0.235653078	0.35027433	0.115007533	0.158697604	0.40071325	0.135528445	0.927769919	0.970011889	Bacteria.Firmicutes.Clostridia.Clostridiales.Ruminococcaceae.Anaerotruncus	AAGAB
70098	ENSG00000103591	rs3743347	0.366439599	0.08583314	0.575460089	0.3764666	0.199482415	-0.433900538	0.061052671	-0.125953431	0.219352164	0.248810929	0.108475146	0.141451513	0.358920608	0.074532651	0.92699506	0.978883571	Bacteria.Firmicutes.Clostridia.Clostridiales.Family.XIII.Family.XIII.AD3011.group	AAGAB
70099	ENSG00000103591	rs3743347	0.556038325	0.170592413	0.318892201	0.894829511	0.083696997	-0.254489623	-0.063820059	0.010440984	0.141439325	0.183693031	0.063545515	0.07867744	0.211496425	0.041595072	0.996546716	0.99835739	Bacteria.Firmicutes.Clostridia.Clostridiales.Ruminococcaceae.Ruminococcaceae.UCG.002	AAGAB
70100	ENSG00000103591	rs3743347	0.478338228	0.327178472	0.777984131	0.938610894	0.159867856	-0.264086878	0.023762207	0.007347274	0.22420787	0.267526893	0.083934916	0.095036627	0.474998184	0.220333647	0.83045283	0.914345874	Bacteria.Firmicutes.Erysipelotrichia.Erysipelotrichales.Erysipelotrichaceae.Faecalitalea	AAGAB
70101	ENSG00000103591	rs3743347	0.066739899	0.018134414	0.097926772	0.049252821	0.753236715	-1.286165824	-0.126753133	0.19865779	0.404050638	0.530769261	0.075503778	0.099164686	0.623139254	0.18934378	0.99911693	0.98634337	Bacteria.Bacteroidetes.Bacteroidia.Bacteroidales.Bacteroidaceae.Bacteroides	AAGAB
70102	ENSG00000103591	rs3743347	0.990063737	0.300290243	0.417578255	0.671999768	0.002400522	-0.212959474	0.070670694	-0.040560137	0.192028726	0.203982461	0.086632934	0.095367754	0.428525891	0.09372262	0.999513786	0.972272523	Bacteria.Firmicutes.Erysipelotrichia.Erysipelotrichales.Erysipelotrichaceae	AAGAB
70103	ENSG00000103591	rs3743347	0.475350125	0.106421735	0.977704309	0.379375418	0.101278974	-0.290061991	-0.001900792	0.077037455	0.14107596	0.17720741	0.067756505	0.08704905	0.183592808	0.029769824	0.911596515	0.924396253	Bacteria.Proteobacteria.Gammaproteobacteria.Pasteurellales.Pasteurellaceae.Haemophilus	AAGAB
70104	ENSG00000103591	rs3743347	0.878760634	0.384207044	0.262995905	0.867953604	-0.029495245	-0.280738701	-0.111350443	0.023946502	0.192611972	0.320477878	0.098629814	0.143472192	0.526366307	0.194454917	0.998330087	0.999834196	Bacteria.Actinobacteria.Coriobacteriia.Coriobacteriales.Coriobacteriaceae.Collinsella	AAGAB
70105	ENSG00000103591	rs3743347	0.218064683	0.157015277	0.283531914	0.627001395	0.213246395	-0.354634966	0.067316597	-0.042106897	0.171482117	0.24774253	0.062259556	0.086243043	0.188660514	0.072129006	0.99830237	0.997282036	Bacteria.Firmicutes.Clostridia.Clostridiales.Clostridiaceae.1.Clostridium.sensu.stricto.1	AAGAB
70106	ENSG00000103591	rs3743347	0.598909135	0.064749414	0.833729334	0.203641365	0.142692499	-0.482576507	0.025315974	-0.151514709	0.269983452	0.256913121	0.120121519	0.118004787	0.573768302	0.083644699	0.998929462	0.998920199	Bacteria.Firmicutes.Clostridia.Clostridiales.Lachnospiraceae..Eubacterium..ventriosum.group	AAGAB
70107	ENSG00000103591	rs3743347	0.252691652	0.159553211	0.401364827	0.643500803	0.233441027	-0.373144792	0.064510879	-0.046704447	0.202301411	0.262292464	0.07637703	0.100451435	0.292377391	0.105714007	0.999814869	0.942552604	Bacteria.Actinobacteria.Actinobacteria.Corynebacteriales.Corynebacteriaceae	AAGAB
70108	ENSG00000103591	rs3743347	0.418325556	0.384477887	0.664144431	0.974950133	0.189989257	-0.279606653	0.039308025	-0.003622578	0.23327777	0.319368521	0.090123057	0.114930273	0.515336805	0.255715899	0.996483139	0.902313057	Bacteria.Bacteroidetes.Bacteroidia.Bacteroidales.Porphyromonadaceae.Butyricimonas	AAGAB
70109	ENSG00000103591	rs3743347	0.778116291	0.360620229	0.121667741	0.731713703	-0.049047104	-0.248694123	-0.136032855	0.045576854	0.17335444	0.270148145	0.086756654	0.132374586	0.480680285	0.164160756	0.950706941	0.994553009	Bacteria.Firmicutes.Clostridia.Clostridiales.Ruminococcaceae.Ruminiclostridium.9	AAGAB
70110	ENSG00000103591	rs3743347	0.097707867	0.009231551	0.1099018	0.021125514	0.339208172	-0.55858936	0.128958922	-0.184437691	0.201923553	0.208256165	0.079581619	0.078079191	0.171726323	0.017771321	0.75458068	0.71652672	Bacteria.Firmicutes.Clostridia.Clostridiales.Ruminococcaceae.Ruminococcaceae.UCG.014	AAGAB
70111	ENSG00000103591	rs3743347	0.853972046	0.133250923	0.59718756	0.439602996	0.039380799	-0.466248124	-0.037377648	-0.084990106	0.213128271	0.306712835	0.070388422	0.109302686	0.539962987	0.120357017	0.999586829	0.996426659	Bacteria.Firmicutes.Negativicutes.Selenomonadales.Veillonellaceae.Megasphaera	AAGAB
70112	ENSG00000103591	rs3743347	0.178250042	0.088057504	0.234213162	0.902374673	0.219751075	-0.325254695	-0.106050176	0.014948707	0.161503389	0.187859347	0.088333913	0.121401291	0.159105119	0.03685966	0.527229891	0.910444892	Bacteria.Firmicutes.Bacilli.Lactobacillales	AAGAB
70113	ENSG00000103591	rs3743347	0.486260696	0.22716635	0.342894991	0.415451118	-0.300587587	-0.671659049	0.095449699	0.115009383	0.429285542	0.550971688	0.099912389	0.140341022	0.74250733	0.525794205	0.877993233	0.99665811	Bacteria.Proteobacteria	AAGAB
70114	ENSG00000103591	rs3743347	0.495410125	0.110288188	0.785537777	0.285779626	0.096215328	-0.285963026	-0.018987043	0.094821295	0.140351633	0.176665699	0.069493783	0.088111841	0.193165018	0.029697446	0.869340567	0.84780886	Bacteria.Proteobacteria.Gammaproteobacteria.Pasteurellales.Pasteurellaceae	AAGAB
70115	ENSG00000103591	rs3743347	0.49737852	0.628810615	0.962051214	0.637690682	0.106156685	-0.148551539	0.002481708	0.045104032	0.1555653	0.305870172	0.051961342	0.095333761	0.296627527	0.218962705	0.998735039	0.999709092	Bacteria.Bacteroidetes.Bacteroidia.Bacteroidales.Prevotellaceae.Prevotella.9	AAGAB
70116	ENSG00000103591	rs3743347	0.590540367	0.531503994	0.910199251	0.808712096	0.124398111	-0.207527641	0.009235848	0.026192215	0.230072227	0.32991963	0.08157383	0.107759909	0.492134296	0.285170576	0.996423631	0.976588979	Bacteria.Bacteroidetes.Bacteroidia.Bacteroidales.Prevotellaceae.Prevotella.7	AAGAB
70117	ENSG00000103591	rs3743347	0.265080481	0.097142543	0.411400838	0.548711446	0.193667248	-0.342250422	0.062923313	-0.050162515	0.172300313	0.203383617	0.07611628	0.083216674	0.223043327	0.048266761	0.835808853	0.926866716	Bacteria.Firmicutes.Clostridia.Clostridiales.Ruminococcaceae.Ruminococcus.2	AAGAB
70118	ENSG00000103591	rs3743347	0.410553406	0.108816183	0.313260517	0.427271942	0.115615875	-0.289781848	0.07106377	-0.071190891	0.139602358	0.178269351	0.069933151	0.08912236	0.190787096	0.034815099	0.999334555	0.984995763	Bacteria.Firmicutes.Erysipelotrichia.Erysipelotrichales.Erysipelotrichaceae.Erysipelotrichaceae.UCG.003	AAGAB
70119	ENSG00000103591	rs3743347	0.419272794	0.12123904	0.821285037	0.887996337	0.123361684	-0.288020509	0.015149515	-0.012929566	0.151779545	0.183473495	0.066798614	0.091449237	0.219780519	0.03147196	0.999989953	0.995366106	Bacteria.Firmicutes.Clostridia.Clostridiales.Christensenellaceae	AAGAB
70120	ENSG00000103591	rs3743347	0.607147313	0.386674779	0.141824662	0.679953235	-0.102165279	-0.213036873	-0.13350927	0.045546985	0.197756587	0.244466303	0.089795273	0.109920967	0.466406589	0.18261722	0.998768023	0.998841844	Bacteria.Firmicutes.Clostridia.Clostridiales.Ruminococcaceae.Ruminococcaceae.NK4A214.group	AAGAB
70121	ENSG00000103591	rs3743347	0.506821631	0.294786669	0.896804927	0.905537565	0.128394557	-0.304909933	0.011130631	-0.014064085	0.192370251	0.288721331	0.085489309	0.118060807	0.346947953	0.174823636	0.963485106	0.98063036	Bacteria.Firmicutes.Bacilli.Lactobacillales.Carnobacteriaceae.Granulicatella	AAGAB
70122	ENSG00000103591	rs3743347	0.934592141	0.137466298	0.089713665	0.890722373	0.012001036	-0.273258325	0.132526033	-0.014902304	0.145675131	0.181741488	0.0769508	0.108049161	0.42682899	0.057171733	0.490339492	0.955521635	Bacteria.Actinobacteria.Actinobacteria	AAGAB
70123	ENSG00000103591	rs3743347	0.568720291	0.077572477	0.905301897	0.422435874	0.092280942	-0.360769703	-0.008835781	-0.078885312	0.161102419	0.201222246	0.073986389	0.097723944	0.360686252	0.047570204	0.924572165	0.991310329	Bacteria.Firmicutes.Clostridia.Clostridiales.Ruminococcaceae..Eubacterium..coprostanoligenes.group	AAGAB
70124	ENSG00000103591	rs3743347	0.218364789	0.142314725	0.301991267	0.578373341	0.226840616	-0.368257901	0.074359826	-0.047647518	0.182534247	0.247991466	0.071478426	0.085308962	0.190912807	0.070876901	0.933450672	0.997412515	Bacteria.Proteobacteria.Gammaproteobacteria.Enterobacteriales.Enterobacteriaceae.Citrobacter	AAGAB
70125	ENSG00000103591	rs3743347	0.140883359	0.014207181	0.025188832	0.003472357	0.203627162	-0.437048107	0.148332198	-0.26424125	0.136625981	0.17351555	0.064756987	0.087158455	0.107132135	0.006324234	0.460318101	0.851204481	Bacteria.Firmicutes.Clostridia.Clostridiales.Peptostreptococcaceae	AAGAB
70126	ENSG00000103591	rs3743347	0.394662773	0.084926873	0.961151597	0.568762818	0.120462005	-0.335514936	0.004640343	0.076432188	0.14059734	0.191824118	0.094906586	0.133448664	0.137953065	0.024179164	0.981548791	0.956901174	Bacteria.Firmicutes.Clostridia.Clostridiales.Ruminococcaceae.Ruminiclostridium.5	AAGAB
70127	ENSG00000103591	rs3743347	0.261541942	0.051907955	0.453645693	0.219507361	0.218157006	-0.527872857	0.056893459	-0.123285358	0.192641285	0.26664033	0.075474775	0.099454522	0.335846434	0.057633485	0.997152221	0.990360691	Bacteria.Firmicutes.Clostridia.Clostridiales.Family.XI	AAGAB
70128	ENSG00000103591	rs3743347	0.018722187	0.004721511	0.014881954	0.016828425	0.490999309	-0.637235115	0.221839667	-0.230060101	0.203688288	0.217880771	0.088707743	0.093797545	0.071138337	0.010747744	0.573702284	0.598995787	Bacteria.Firmicutes.Clostridia.Clostridiales.Lachnospiraceae..Eubacterium..xylanophilum.group	AAGAB
70129	ENSG00000103591	rs3743347	0.319958707	0.058496163	0.137659871	0.149264961	0.139262677	-0.365165133	-0.098378267	0.140100632	0.138971841	0.189661667	0.065463189	0.096014742	0.16258027	0.020042153	0.863250727	0.93873292	Bacteria.Proteobacteria.Deltaproteobacteria	AAGAB
70130	ENSG00000103591	rs3743347	0.471274936	0.137543047	0.681469199	0.760644827	0.106706394	-0.350372134	0.028321993	0.031773333	0.147267966	0.233075386	0.068695765	0.103868914	0.216413428	0.046721526	0.903417728	0.915849603	Bacteria.Firmicutes.Clostridia.Clostridiales.Lachnospiraceaencultured	AAGAB
70131	ENSG00000103591	rs3743347	0.08648163	0.196422515	0.106503091	0.62469107	0.453671819	-0.431134437	-0.168107587	0.059656417	0.260698235	0.330369726	0.102726228	0.121371877	0.233178152	0.176024818	0.995261573	0.982567127	Bacteria.Firmicutes.Clostridia.Clostridiales.Lachnospiraceae.Lachnospiraceae.UCG.008	AAGAB
70132	ENSG00000103591	rs3743347	0.067575393	0.017180316	0.060419448	0.068779408	0.340118662	-0.524177993	-0.131472965	0.150944522	0.183018934	0.214424584	0.068817312	0.081588184	0.141063326	0.019092924	0.951394017	0.794257326	Bacteria.Proteobacteria.Betaproteobacteria	AAGAB
70133	ENSG00000103591	rs3743347	0.193376463	0.109528478	0.166349737	0.43141028	0.201220541	-0.368007504	0.090522035	-0.078536787	0.153129396	0.226857187	0.064682312	0.099208503	0.14462147	0.048431171	0.998970432	0.998994847	Bacteria.Firmicutes.Erysipelotrichia.Erysipelotrichales.Erysipelotrichaceae.Erysipelatoclostridium	AAGAB
70134	ENSG00000103591	rs3743347	0.726102495	0.129256488	0.86325172	0.391006992	0.06999638	-0.310061958	-0.014141344	-0.071549961	0.198961466	0.201829843	0.081784645	0.082863425	0.443055698	0.071615216	0.994057282	0.963378715	Bacteria.Firmicutes.Clostridia.Clostridiales.Ruminococcaceae.Ruminococcus.1	AAGAB
70135	ENSG00000103591	rs3743347	0.402904264	0.170394809	0.761875118	0.925687984	0.122248944	-0.261848389	0.017433842	0.005718021	0.145212222	0.188916055	0.057296189	0.061071427	0.186706059	0.053565108	0.99894297	0.998882343	Bacteria.Verrucomicrobia.Verrucomicrobiae.Verrucomicrobiales.Verrucomicrobiaceae.Akkermansia	AAGAB
70136	ENSG00000103591	rs3743347	0.350005677	0.150780562	0.221064492	0.868063238	0.130818594	-0.259008155	0.089699642	0.01530722	0.138982868	0.1781771	0.072608295	0.091788047	0.179297802	0.041719616	0.57233575	0.978204386	Bacteria.Actinobacteria.Actinobacteria.Bifidobacteriales.Bifidobacteriaceae.Bifidobacterium	AAGAB
70137	ENSG00000103591	rs3743347	0.299666773	0.117642823	0.143222122	0.800821375	0.14684208	-0.285017234	0.075001415	-0.016436787	0.14046934	0.179769861	0.050624032	0.064889804	0.16065698	0.031961663	0.668560552	0.87724048	Bacteria.Fusobacteria.Fusobacteriia.Fusobacteriales	AAGAB
70138	ENSG00000103591	rs3743347	0.235420717	0.032941274	0.142547469	0.011171891	0.168077303	-0.377688221	0.09567837	-0.210080556	0.140364649	0.173366418	0.064469731	0.08046908	0.159452545	0.01421352	0.587379766	0.449437309	Bacteria.Firmicutes.Clostridia.Clostridiales.Lachnospiraceae.Lachnospira	AAGAB
70139	ENSG00000103591	rs3743347	0.704644317	0.373529752	0.827347851	0.659238998	0.076808222	-0.211929394	0.015977808	-0.035176164	0.20175226	0.236538582	0.072967463	0.079410564	0.433410042	0.186708089	0.959867993	0.908212805	Bacteria.Firmicutes.Negativicutes.Selenomonadales.Veillonellaceae	AAGAB
70140	ENSG00000103591	rs3743347	0.537494739	0.129149431	0.252430793	0.746697868	0.086770448	-0.269863603	0.08303857	-0.028955883	0.139987578	0.1756134	0.071921776	0.089273227	0.224918808	0.042704906	0.53774475	0.986229865	Bacteria.Firmicutes.Negativicutes.Selenomonadales.Veillonellaceae.Veillonella	AAGAB
70141	ENSG00000103591	rs3743347	0.072416728	0.022466026	0.090864199	0.087501059	0.361398789	-0.685029166	0.128046088	-0.198371657	0.197948624	0.293084368	0.074621591	0.114369424	0.207714064	0.036588379	0.999028109	0.997798285	Bacteria.Actinobacteria.Actinobacteria.Micrococcales.Micrococcaceae	AAGAB
70142	ENSG00000103591	rs3743347	0.630557483	0.197518679	0.248032724	0.632060789	-0.106390345	-0.331913599	0.072147895	0.039397835	0.220181685	0.254970028	0.061905755	0.081896981	0.533322312	0.143766329	0.756215225	0.995251343	Bacteria.Proteobacteria.Gammaproteobacteria	AAGAB
70143	ENSG00000103591	rs3743347	0.637490986	0.225918755	0.912246182	0.551582047	0.146160041	-0.486422687	-0.011031256	0.079508114	0.308746296	0.397937183	0.099713856	0.132854719	0.68925267	0.269422248	0.996108676	0.998781139	Bacteria.Firmicutes.Clostridia.Clostridiales.Lachnospiraceae..Ruminococcus..gnavus.group	AAGAB
70144	ENSG00000103591	rs3743347	0.597955239	0.086935656	0.922443429	0.379546151	0.088341736	-0.331863051	-0.007748516	-0.082062856	0.166712057	0.190983124	0.079285488	0.09276096	0.338731041	0.044285027	0.936904111	0.86922249	Bacteria.Firmicutes.Clostridia.Clostridiales.Ruminococcaceae.Ruminococcaceae.UCG.005	AAGAB
70145	ENSG00000103591	rs3743347	0.7883939	0.16642208	0.068328866	0.592918456	0.038381123	-0.251690278	-0.152296117	0.049281386	0.142421673	0.17987586	0.082181398	0.091733132	0.307012217	0.039038761	0.695745811	0.997649073	Bacteria.Firmicutes.Clostridia.Clostridiales.Ruminococcaceaencultured	AAGAB
70146	ENSG00000103591	rs3743347	0.408100417	0.171816094	0.787503808	0.908247201	0.120615367	-0.260833611	0.015500018	0.007064732	0.144874413	0.188818836	0.057269318	0.061064509	0.185176697	0.054564807	0.998409995	0.996467843	Bacteria.Verrucomicrobia	AAGAB
70147	ENSG00000103591	rs3743347	0.07314264	0.02745885	0.104737075	0.065237317	0.816404259	-1.386610409	-0.132222486	0.207220647	0.448331833	0.614916838	0.080381317	0.110525792	0.764793347	0.264181246	0.998912436	0.981117471	Bacteria.Bacteroidetes.Bacteroidia.Bacteroidales	AAGAB
70148	ENSG00000103591	rs3743347	0.915913891	0.117957971	0.486190408	0.564031971	0.018928492	-0.346838228	0.07057001	0.080089899	0.178592038	0.218953743	0.100768576	0.138136648	0.520675574	0.065523629	0.9330391	0.973493341	Bacteria.Actinobacteria	AAGAB
70149	ENSG00000103591	rs3743347	0.049079658	0.063015338	0.043074686	0.223564246	0.373543785	-0.560903314	0.151626449	-0.154029441	0.186316523	0.296618072	0.073506771	0.125364273	0.119392504	0.071219616	0.998201428	0.99782309	Bacteria.Firmicutes.Bacilli.Bacillales.Staphylococcaceae.Staphylococcus	AAGAB
70150	ENSG00000103591	rs3743347	0.068521716	0.286516042	0.023303793	0.598123047	0.299295418	-0.302846005	-0.145301114	0.05106983	0.161620158	0.281851117	0.062564376	0.096419525	0.110888879	0.114047176	0.834551776	0.969189617	Bacteria.Firmicutes.Clostridia.Clostridiales.Ruminococcaceae.Subdoligranulum	AAGAB
70151	ENSG00000103591	rs3743347	0.179041559	0.063814384	0.213118116	0.246140262	0.220693343	-0.455890019	0.085386806	-0.11096611	0.16249583	0.241833628	0.06791916	0.094828957	0.15585671	0.037622419	0.999305535	0.989974535	Bacteria.Proteobacteria.Gammaproteobacteria.Pseudomonadales.Pseudomonadaceae.Pseudomonas	AAGAB
70152	ENSG00000103591	rs3743347	0.226629981	0.19156636	0.172123921	0.815277693	0.188058334	-0.289870346	-0.086965627	0.020408921	0.154087	0.219684593	0.063000739	0.087009997	0.157480489	0.061930677	0.997466038	0.996556542	Bacteria.Bacteroidetes.Bacteroidia.Bacteroidales.Rikenellaceae	AAGAB
70153	ENSG00000103591	rs3743347	0.967794024	0.345117888	0.44556627	0.899084318	-0.008684264	-0.236420882	-0.07590918	0.013971298	0.214274731	0.248625135	0.098914266	0.10974473	0.50739431	0.145026191	0.999550585	0.98181652	Bacteria.Firmicutes.Clostridia.Clostridiales.Lachnospiraceae.Lachnospiraceae.ND3007.group	AAGAB
70154	ENSG00000103591	rs3743347	0.275774084	0.147883163	0.446128397	0.839628309	0.209226797	-0.309064758	0.051286717	0.015127439	0.190384521	0.211079277	0.066912708	0.074457555	0.213209584	0.082830491	0.867119787	0.862613007	Bacteria.Firmicutes.Clostridia.Clostridiales.Lachnospiraceae.Tyzzerella	AAGAB
70155	ENSG00000103591	rs3743347	0.143305627	0.02113684	0.198865922	0.085611866	0.313917334	-0.541120159	0.119205266	-0.161823565	0.211931107	0.229096819	0.09185022	0.092727224	0.228231424	0.038192504	0.944143041	0.80329059	Bacteria.Firmicutes.Clostridia.Clostridiales.Ruminococcaceae.Ruminiclostridium.6	AAGAB
70156	ENSG00000103591	rs3743347	0.297957096	0.117489098	0.142573258	0.801773308	0.147420481	-0.285204025	0.075112743	-0.016352522	0.140520462	0.179810913	0.05061558	0.064873954	0.160045438	0.032946229	0.651328109	0.8806471	Bacteria.Fusobacteria.Fusobacteriia.Fusobacteriales.Fusobacteriaceae.Fusobacterium	AAGAB
70157	ENSG00000103591	rs3743347	0.467526507	0.289790792	0.775286613	0.914127258	0.156760223	-0.302789211	0.021465553	-0.010434237	0.214523683	0.283735531	0.074887049	0.096391818	0.475543793	0.211727476	0.984987993	0.979204363	Bacteria.Proteobacteria.Deltaproteobacteria.Desulfovibrionales.Desulfovibrionaceae.Desulfovibrio	AAGAB
70158	ENSG00000103591	rs3743347	0.312453881	0.082662291	0.552666259	0.366350952	0.165686425	-0.430806462	-0.039798889	0.092298288	0.162776685	0.244467949	0.06668438	0.101472912	0.23437357	0.04198582	0.99786128	0.999462671	Bacteria.Firmicutes.Clostridia.Clostridiales.Lachnospiraceae.Anaerostipes	AAGAB
70159	ENSG00000103591	rs3743347	0.904723207	0.799417494	0.150939401	0.213500821	-0.019806892	-0.06447183	-0.149222732	0.221004323	0.164840716	0.252703729	0.102693981	0.175942077	0.467721023	0.284512867	0.867267722	0.989731238	Bacteria.Actinobacteria.Coriobacteriia.Coriobacteriales.Coriobacteriaceae	AAGAB
70160	ENSG00000103591	rs3743347	0.418772986	0.084126194	0.315841882	0.116569473	0.112380504	-0.307790552	-0.065488729	0.128667005	0.138119489	0.175510252	0.064794173	0.080912618	0.176417436	0.024167011	0.998880039	0.911592816	Bacteria.Proteobacteria.Deltaproteobacteria.Desulfovibrionales.Desulfovibrionaceae.Bilophila	AAGAB
70161	ENSG00000103591	rs3743347	0.775645333	0.838609919	0.488133268	0.051196327	0.046215963	0.048113998	-0.043151994	0.160036757	0.161499078	0.235302589	0.061894273	0.080584937	0.452048664	0.297045418	0.894404905	0.926870238	Bacteria.Firmicutes.Clostridia.Clostridiales.Lachnospiraceae.Lachnospiraceae.UCG.010	AAGAB
70162	ENSG00000103591	rs3743347	0.091036143	0.054274675	0.105687021	0.215339903	0.322859391	-0.529185143	0.121786249	-0.133854621	0.188255533	0.270055306	0.074243352	0.106995486	0.156450388	0.040396272	0.970727297	0.997803387	Bacteria.Actinobacteria.Actinobacteria.Micrococcales	AAGAB
70163	ENSG00000103591	rs3743347	0.226771549	0.191954292	0.171979903	0.816881826	0.187977674	-0.28957999	-0.087004245	0.020232054	0.154068385	0.219658758	0.063007249	0.087025719	0.15742732	0.062642892	0.997528932	0.997707395	Bacteria.Bacteroidetes.Bacteroidia.Bacteroidales.Rikenellaceae.Alistipes	AAGAB
70164	ENSG00000103591	rs3743347	0.197709329	0.054740482	0.153910855	0.180792752	0.192531916	-0.437409256	0.097011358	-0.126925094	0.147963254	0.223663062	0.067255628	0.093836402	0.138841615	0.026043457	0.999550314	0.996901429	Bacteria.Proteobacteria.Gammaproteobacteria.Pseudomonadales	AAGAB
70165	ENSG00000103591	rs3743347	0.073135272	0.027456708	0.104726884	0.065233233	0.81641888	-1.386623682	-0.132223603	0.2072218	0.448328072	0.614913894	0.080379589	0.110524684	0.765987188	0.264492419	0.998947111	0.981145089	Bacteria.Bacteroidetes	AAGAB
70166	ENSG00000103591	rs3743347	0.484688672	0.261068784	0.974542447	0.751336126	0.1027719	-0.237788984	0.002441737	-0.030474038	0.146244393	0.209766871	0.076225801	0.095769361	0.232749502	0.060415737	0.923811425	0.998318077	Bacteria.Firmicutes.Clostridia.Clostridiales.Lachnospiraceae..Eubacterium..hallii.group	AAGAB
70167	ENSG00000103591	rs3743347	0.815548785	0.217769021	0.520952227	0.996945501	0.04183807	-0.261160284	-0.05946837	-0.000394195	0.178636646	0.209875627	0.092152252	0.102580505	0.370265851	0.061043047	0.943565085	0.959184711	Bacteria.Firmicutes.Clostridia.Clostridiales.Lachnospiraceae..Eubacterium..eligens.group	AAGAB
70168	ENSG00000103591	rs3743347	0.265601825	0.220161117	0.259747595	0.742590184	0.169225777	-0.29327837	-0.068574057	0.030509917	0.150721305	0.236927683	0.060323929	0.092508357	0.195739626	0.077759975	0.845387752	0.928895891	Bacteria.Firmicutes.Clostridia.Clostridiales.Lachnospiraceae.Roseburia	AAGAB
70169	ENSG00000103591	rs3743347	0.42222766	0.119257499	0.821487871	0.84785001	0.122920193	-0.290424607	0.014964954	-0.017525247	0.15220616	0.184000621	0.066061123	0.090984705	0.223471293	0.030492374	0.999417824	0.997023453	Bacteria.Firmicutes.Clostridia.Clostridiales.Christensenellaceae.Christensenellaceae.R.7.group	AAGAB
70170	ENSG00000103591	rs3743347	0.102622327	0.022052144	0.095934098	0.073502062	0.292036434	-0.468428603	-0.113708479	0.133535705	0.176430707	0.199769369	0.067321958	0.0734257	0.142447884	0.022973118	0.938500455	0.718063205	Bacteria.Proteobacteria.Betaproteobacteria.Burkholderiales	AAGAB
70171	ENSG00000103591	rs3743347	0.509956884	0.41802418	0.952781211	0.165871461	0.092209207	-0.154397892	0.004544813	-0.153283144	0.139183413	0.189453692	0.076460421	0.109402693	0.205429077	0.095161947	0.99888113	0.999513539	Bacteria.Firmicutes.Clostridia.Clostridiales.Lachnospiraceae.Dorea	AAGAB
70172	ENSG00000103591	rs3743347	0.057967754	0.281594728	0.079406526	0.486203136	0.74903902	-0.648922489	-0.142480225	0.080599042	0.388201081	0.597741396	0.079970846	0.11509264	0.586139156	0.535727732	0.956359196	0.930754062	Bacteria.Firmicutes.Clostridia.Clostridiales.Ruminococcaceae	AAGAB
70173	ENSG00000103591	rs3743347	0.055306912	0.172363518	0.057941893	0.528200668	0.421061435	-0.416702667	0.171507096	-0.073606443	0.215820615	0.302044056	0.088876788	0.11607832	0.165173096	0.124778245	0.99946547	0.972078348	Bacteria.Firmicutes.Erysipelotrichia.Erysipelotrichales.Erysipelotrichaceae..Clostridium..innocuum.group	AAGAB
70174	ENSG00000103591	rs3743347	0.316514193	0.05575125	0.13956656	0.135505003	0.140273319	-0.363193202	-0.097899289	0.141743947	0.138980043	0.186507929	0.065465275	0.093794176	0.143066801	0.019013364	0.972085394	0.950708623	Bacteria.Proteobacteria.Deltaproteobacteria.Desulfovibrionales.Desulfovibrionaceae	AAGAB
70175	ENSG00000103591	rs3743347	0.371744822	0.110709502	0.322097836	0.904219551	0.126862446	-0.289219477	0.054425053	-0.008085527	0.141062802	0.178893021	0.054553821	0.06693534	0.170787906	0.039356799	0.973523722	0.998441752	Bacteria.Proteobacteria.Betaproteobacteria.Burkholderiales.Alcaligenaceae.Parasutterella	AAGAB
70176	ENSG00000103591	rs3743347	0.103490164	0.022590978	0.061509572	0.053358316	0.262709774	-0.442410657	-0.113722623	0.135375351	0.159121905	0.189464407	0.059784685	0.068814016	0.120292566	0.020156963	0.943988959	0.763056058	Bacteria.Proteobacteria.Betaproteobacteria.Burkholderiales.Alcaligenaceae	AAGAB
70177	ENSG00000103591	rs3743347	0.722601903	0.243321593	0.009846728	0.05203882	0.048333416	-0.208665596	-0.134292979	0.123610649	0.135576871	0.177247506	0.050520798	0.062474336	0.304576603	0.066119675	0.350933442	0.692253292	Bacteria.Proteobacteria.Betaproteobacteria.Burkholderiales.Alcaligenaceae.Sutterella	AAGAB
70178	ENSG00000103591	rs3743347	0.165825411	0.110294523	0.253206767	0.572628021	0.303684739	-0.38922912	0.096370954	-0.053465408	0.216724815	0.240467039	0.083607267	0.094292893	0.278916678	0.098701226	0.999469974	0.986131077	Bacteria.Bacteroidetes.Bacteroidia.Bacteroidales.Porphyromonadaceae.Barnesiella	AAGAB
70179	ENSG00000103591	rs3743347	0.306679644	0.416618374	0.073374021	0.064329556	-0.235720429	0.293460296	-0.144690406	0.215355005	0.228811747	0.358999306	0.079522935	0.114465522	0.334218885	0.323433504	0.375807304	0.595289344	Bacteria.Firmicutes.Erysipelotrichia.Erysipelotrichales.Erysipelotrichaceae.Holdemanella	AAGAB
70180	ENSG00000103591	rs3743347	0.2521988	0.612412733	0.369898067	0.758689329	0.255978687	-0.17292118	0.069284109	0.035238862	0.221600027	0.33969186	0.076740815	0.114234175	0.399405946	0.388450485	0.999437234	0.997643724	Bacteria.Proteobacteria.Betaproteobacteria.Neisseriales.Neisseriaceae	AAGAB
70181	ENSG00000103599	rs12912845	0.015886009	0.006190751	0.242189287	0.079677642	-0.491238586	0.493979395	0.119868285	-0.171982584	0.198453116	0.17465694	0.101573138	0.096618943	0.028411871	0.004223255	0.575436421	0.955303348	Bacteria.Firmicutes.Bacilli.Lactobacillales.Streptococcaceae	IQCH
70182	ENSG00000103599	rs12912845	0.112433931	0.033683528	0.663114491	0.744362508	-0.311100957	0.398409482	0.046956058	0.031685156	0.193374771	0.183676271	0.107306838	0.096762777	0.128481497	0.022996161	0.920876786	0.900392917	Bacteria.Firmicutes.Clostridia.Clostridiales.Ruminococcaceae.Ruminococcaceae.UCG.005	IQCH
70183	ENSG00000103599	rs12912845	0.006225904	0.008755346	0.054454231	0.198933961	-0.59444242	0.471798921	-0.276136828	0.128722947	0.210329237	0.174619658	0.141026889	0.099199015	0.018873528	0.007416082	0.699439699	0.714072274	Bacteria.Firmicutes.Clostridia.Clostridiales.Ruminococcaceae.Butyricicoccus	IQCH
70184	ENSG00000103599	rs12912845	0.01240844	0.030269745	0.115448548	0.300667516	-0.572097577	0.494981256	0.155802304	-0.097382557	0.22253595	0.223542375	0.097670328	0.093350963	0.040952214	0.022207143	0.993501001	0.866189922	Bacteria.Firmicutes.Erysipelotrichia.Erysipelotrichales	IQCH
70185	ENSG00000103599	rs12912845	0.698054119	0.638967801	0.648205835	0.59531643	-0.167089229	0.167003612	-0.066284761	0.061625061	0.42882505	0.354333047	0.144615658	0.115459551	0.814458394	0.543112797	0.99967607	0.999141757	Bacteria.Firmicutes.Negativicutes.Selenomonadales	IQCH
70186	ENSG00000103599	rs12912845	0.058872506	0.02435859	0.4099752	0.353658845	-0.506942438	0.464137156	-0.104521331	0.095953423	0.263702223	0.201418149	0.126049457	0.10272319	0.146726685	0.031374338	0.999274386	0.998480911	Bacteria.Firmicutes.Clostridia.Clostridiales.Ruminococcaceae.Ruminococcaceae.UCG.013	IQCH
70187	ENSG00000103599	rs12912845	0.09865656	0.012542088	0.864637468	0.16693418	-0.349095708	0.447158575	0.012213472	-0.089677901	0.208409045	0.174214224	0.071365475	0.064168813	0.134392121	0.0127138	0.998302481	0.99762474	Bacteria.Proteobacteria.Gammaproteobacteria.Enterobacteriales.Enterobacteriaceae.Escherichia.Shigella	IQCH
70188	ENSG00000103599	rs12912845	0.023966161	0.038278515	0.261851688	0.602927867	-0.508917705	0.403463907	0.110299204	-0.045515295	0.220216323	0.190833474	0.097462446	0.087075969	0.072812238	0.038262803	0.998793879	0.998019463	Bacteria.Firmicutes.Clostridia.Clostridiales.Lachnospiraceae.Blautia	IQCH
70189	ENSG00000103599	rs12912845	0.365557696	0.707773782	0.615979992	0.956303681	-0.760688414	0.284177574	0.073719078	0.007133042	0.834910854	0.754844301	0.146284746	0.129688891	0.987348183	0.777823601	0.996576058	0.893504067	Bacteria.Firmicutes.Clostridia.Clostridiales	IQCH
70190	ENSG00000103599	rs12912845	0.025025199	0.017226298	0.237699512	0.269437309	-0.561341649	0.500340122	0.134602609	-0.100642249	0.24477727	0.204761549	0.11296297	0.090365536	0.059976756	0.01756291	0.650189925	0.982679299	Bacteria.Firmicutes.Bacilli	IQCH
70191	ENSG00000103599	rs12912845	0.131274175	0.063285455	0.788820555	0.555042339	-0.410080866	0.437803156	-0.026466318	0.050928299	0.26836546	0.231763469	0.098412503	0.085846462	0.203311617	0.065373389	0.883958892	0.910167338	Bacteria.Firmicutes.Clostridia.Clostridiales.Ruminococcaceae.Ruminococcaceae.UCG.014	IQCH
70192	ENSG00000103599	rs12912845	0.079181253	0.099326327	0.275628003	0.173357933	-0.308765635	0.267463003	0.084320494	-0.092154974	0.173169946	0.159998343	0.076703316	0.066954923	0.069220707	0.034264694	0.613286447	0.890462075	Bacteria.Firmicutes.Negativicutes.Selenomonadales.Acidaminococcaceae	IQCH
70193	ENSG00000103599	rs12912845	0.01421269	0.006517401	0.207656886	0.091078744	-0.499500643	0.491376897	0.129341949	-0.166035352	0.19832208	0.174882457	0.101643198	0.096826305	0.026749841	0.004648924	0.547161562	0.921307549	Bacteria.Firmicutes.Bacilli.Lactobacillales.Streptococcaceae.Streptococcus	IQCH
70194	ENSG00000103599	rs12912845	0.124183049	0.047730925	0.348755674	0.67574077	-0.284578828	0.318112757	0.08810015	-0.034267682	0.18273919	0.157689863	0.093354316	0.081560636	0.105140491	0.022299564	0.803838143	0.994491973	Bacteria.Firmicutes.Clostridia.Clostridiales.Peptostreptococcaceae.Intestinibacter	IQCH
70195	ENSG00000103599	rs12912845	0.91415032	0.82000495	0.240756369	0.26790812	-0.03445039	0.066365489	-0.088883283	0.076109654	0.318339636	0.290506925	0.075085926	0.068118004	0.814006951	0.55449322	0.999785669	0.999420701	Bacteria.Firmicutes.Clostridia.Clostridiales.Ruminococcaceae.Faecalibacterium	IQCH
70196	ENSG00000103599	rs12912845	0.130498004	0.177310832	0.151907106	0.031009199	-0.276413963	0.214258055	0.10986014	-0.157845748	0.180520467	0.157120961	0.075786831	0.071614285	0.115600287	0.068815585	0.998970432	0.998994847	Bacteria.Firmicutes.Erysipelotrichia.Erysipelotrichales.Erysipelotrichaceae.Erysipelatoclostridium	IQCH
70197	ENSG00000103599	rs12912845	0.048179233	0.055993579	0.500348383	0.438951009	-0.438863995	0.475113677	0.062631632	-0.077600378	0.217997313	0.244229628	0.092421726	0.099656277	0.178784974	0.083685492	0.995261573	0.98026227	Bacteria.Firmicutes.Clostridia.Clostridiales.Lachnospiraceae.Lachnospiraceae.UCG.008	IQCH
70198	ENSG00000103599	rs12912845	0.265586183	0.122308315	0.535587711	0.492992623	-0.260305976	0.275306792	0.048902747	-0.04043704	0.231834423	0.17588751	0.078525741	0.058655995	0.265599473	0.08776174	0.999614985	0.99936283	Bacteria.Firmicutes.Clostridia.Clostridiales.Lachnospiraceae.Tyzzerella.4	IQCH
70199	ENSG00000103599	rs12912845	0.03130029	0.045044584	0.391251699	0.960851253	-0.418043982	0.340998046	0.082366571	0.004151328	0.190005155	0.166906769	0.09543992	0.084253091	0.053250557	0.025025894	0.651917196	0.956935679	Bacteria.Actinobacteria.Actinobacteria	IQCH
70200	ENSG00000103599	rs12912845	0.916698937	0.151609467	0.647661092	0.407240552	-0.060897136	0.742442378	-0.06536059	-0.107869504	0.580005384	0.511794552	0.14236255	0.129326399	0.845525328	0.474460773	0.921846173	0.99665811	Bacteria.Proteobacteria	IQCH
70201	ENSG00000103599	rs12912845	0.039973574	0.024528445	0.474644842	0.685451872	-0.363498345	0.351139338	-0.056743102	0.029201627	0.173472547	0.152569772	0.078913355	0.071779098	0.041291188	0.009549388	0.998880039	0.97913007	Bacteria.Proteobacteria.Deltaproteobacteria.Desulfovibrionales.Desulfovibrionaceae.Bilophila	IQCH
70202	ENSG00000103599	rs12912845	0.042593004	0.024872654	0.678966208	0.566067443	-0.365200826	0.355490082	-0.027140255	0.035304819	0.176622396	0.154844646	0.065285526	0.061212927	0.042081873	0.013380496	0.99994518	0.999865593	Bacteria.Bacteroidetes.Bacteroidia.Bacteroidales.Prevotellaceae	IQCH
70203	ENSG00000103599	rs12912845	0.09006361	0.140365907	0.82568914	0.465574408	-0.336507628	0.265344336	0.017249699	-0.055164772	0.19560974	0.177800089	0.07801398	0.075160773	0.116450643	0.066641571	0.99830237	0.997282036	Bacteria.Firmicutes.Clostridia.Clostridiales.Clostridiaceae.1.Clostridium.sensu.stricto.1	IQCH
70204	ENSG00000103599	rs12912845	0.596779698	0.949886216	0.819131259	0.77174501	-0.603265732	0.05882805	0.044042971	0.045146144	1.134786142	0.932459421	0.191844848	0.154988307	0.999415694	0.908173218	0.990344402	0.973710091	Bacteria.Firmicutes	IQCH
70205	ENSG00000103599	rs12912845	0.057740961	0.060864429	0.860810256	0.539818858	-0.335260161	0.302117023	-0.012217875	0.037508128	0.173592145	0.158418923	0.069408359	0.060860539	0.047204729	0.020359797	0.95477287	0.959631403	Bacteria.Firmicutes.Negativicutes.Selenomonadales.Veillonellaceae.Dialister	IQCH
70206	ENSG00000103599	rs12912845	0.239466532	0.883609097	0.704290868	0.052574464	-0.30353191	-0.033950456	0.036059128	-0.167636079	0.2557047	0.231013364	0.094597634	0.084923797	0.45332514	0.474610373	0.998986731	0.998377846	Bacteria.Firmicutes.Clostridia.Clostridiales.Family.XI.Anaerococcus	IQCH
70207	ENSG00000103599	rs12912845	0.060014128	0.221304079	0.534820837	0.939954335	-0.444716065	0.302172888	-0.053100036	-0.00668848	0.232401615	0.244725312	0.085105055	0.088454693	0.162504827	0.164506146	0.999586829	0.996426659	Bacteria.Firmicutes.Negativicutes.Selenomonadales.Veillonellaceae.Megasphaera	IQCH
70208	ENSG00000103599	rs12912845	0.977641105	0.273504001	0.289091666	0.033284273	0.011266579	-0.408826196	-0.084408285	0.159296488	0.400477987	0.370237257	0.078981145	0.073268202	0.873151569	0.494227374	0.99911693	0.969632488	Bacteria.Bacteroidetes.Bacteroidia.Bacteroidales.Bacteroidaceae.Bacteroides	IQCH
70209	ENSG00000103599	rs12912845	0.230797203	0.053323946	0.526642161	0.794738471	-0.260866874	0.400882345	0.065221874	0.024178011	0.215687062	0.203746347	0.102467115	0.092559057	0.245912878	0.053912431	0.988161388	0.958055178	Bacteria.Firmicutes.Bacilli.Lactobacillales.Carnobacteriaceae	IQCH
70210	ENSG00000103599	rs12912845	0.011862606	0.046208636	0.085097653	0.293348656	-0.774454869	0.572010843	-0.205241459	0.110135939	0.29925403	0.281536726	0.117408548	0.103975711	0.107974407	0.075430853	0.996483139	0.865911567	Bacteria.Bacteroidetes.Bacteroidia.Bacteroidales.Porphyromonadaceae.Butyricimonas	IQCH
70211	ENSG00000103599	rs12912845	0.073925985	0.010860016	0.753682517	0.163128171	-0.403197965	0.500327595	-0.024283628	0.091020817	0.222035923	0.190863345	0.077067285	0.064537142	0.107363207	0.012769678	0.998735039	0.999709092	Bacteria.Bacteroidetes.Bacteroidia.Bacteroidales.Prevotellaceae.Prevotella.9	IQCH
70212	ENSG00000103599	rs12912845	0.068658866	0.028542414	0.217695283	0.858723839	-0.31527096	0.334074717	0.113946063	-0.014169055	0.17033352	0.149216954	0.091555363	0.079291407	0.064975967	0.01160591	0.571009034	0.979903684	Bacteria.Actinobacteria.Actinobacteria.Bifidobacteriales.Bifidobacteriaceae	IQCH
70213	ENSG00000103599	rs12912845	0.093852071	0.055927304	0.810595033	0.654809142	-0.333333709	0.314770725	-0.025023506	0.036483783	0.196086382	0.161761288	0.103995678	0.081232097	0.106182558	0.02979468	0.997851323	0.977487446	Bacteria.Firmicutes.Clostridia.Clostridiales.Lachnospiraceae.Fusicatenibacter	IQCH
70214	ENSG00000103599	rs12912845	0.805257732	0.18634624	0.243281883	0.984717097	-0.068372527	0.30553246	-0.09470934	0.001421899	0.276206435	0.228801739	0.080442418	0.073948726	0.591091502	0.138003335	0.756215225	0.999606993	Bacteria.Proteobacteria.Gammaproteobacteria	IQCH
70215	ENSG00000103599	rs12912845	0.04671812	0.01981486	0.498248302	0.275369584	-0.397691109	0.381951038	0.0550957	-0.078012075	0.196208878	0.159952048	0.080903055	0.07092624	0.05728717	0.014614719	0.882645204	0.994448463	Bacteria.Bacteroidetes.Bacteroidia.Bacteroidales.Porphyromonadaceae	IQCH
70216	ENSG00000103599	rs12912845	0.067035195	0.030533524	0.888096427	0.707380196	-0.341955376	0.363013233	0.009634247	0.024198593	0.183635233	0.164213656	0.068203209	0.064186588	0.064115513	0.015039364	0.99894297	0.998882343	Bacteria.Verrucomicrobia.Verrucomicrobiae.Verrucomicrobiales.Verrucomicrobiaceae.Akkermansia	IQCH
70217	ENSG00000103599	rs12912845	0.039507804	0.047625992	0.476047688	0.552890377	-0.426910762	0.400321946	0.061854289	-0.04735655	0.203240719	0.198344885	0.086296411	0.07939241	0.101092007	0.038083554	0.952041951	0.930685179	Bacteria.Proteobacteria.Betaproteobacteria	IQCH
70218	ENSG00000103599	rs12912845	0.112526375	0.047514758	0.203940003	0.675083918	-0.288926079	0.348121238	0.120713333	-0.03308794	0.17963836	0.17239237	0.094078509	0.078583666	0.101976746	0.015771888	0.999989953	0.995366106	Bacteria.Firmicutes.Clostridia.Clostridiales.Christensenellaceae	IQCH
70219	ENSG00000103599	rs12912845	0.031096894	0.016297445	0.451454859	0.269963747	-0.407365867	0.455741653	0.064237246	-0.081573196	0.184920861	0.184860758	0.084803227	0.073324954	0.056976733	0.014682378	0.999507593	0.935584968	Bacteria.Firmicutes.Clostridia.Clostridiales.Lachnospiraceae.Lachnoclostridium	IQCH
70220	ENSG00000103599	rs12912845	0.00778097	0.006122568	0.093530407	0.641262792	-0.527238838	0.445678255	-0.145762227	0.03209952	0.192051001	0.15735756	0.085660058	0.068575616	0.018507276	0.00403528	0.533637709	0.906418779	Bacteria.Firmicutes.Clostridia.Clostridiales.Lachnospiraceae.Lachnospira	IQCH
70221	ENSG00000103599	rs12912845	0.142665599	0.111453992	0.832804309	0.704800457	-0.397152461	0.421877116	-0.031527318	0.051342806	0.267688635	0.261501703	0.14875344	0.134937147	0.225170313	0.087462816	0.956221637	0.996667742	Bacteria.Firmicutes.Clostridia.Clostridiales.Family.XIII.Family.XIII.AD3011.group	IQCH
70222	ENSG00000103599	rs12912845	0.187292665	0.719568344	0.830855081	0.482943713	-0.396296536	0.115216544	0.018305987	0.060879007	0.297418069	0.31953521	0.085361327	0.086284462	0.468942263	0.532328828	0.898841629	0.890273479	Bacteria.Firmicutes.Clostridia.Clostridiales.Lachnospiraceae..Eubacterium..rectale.group	IQCH
70223	ENSG00000103599	rs12912845	0.030691358	0.020936207	0.92119106	0.166136918	-0.367754371	0.347041904	-0.009488755	0.105599862	0.166521714	0.146690321	0.095544264	0.075417689	0.033432513	0.010429865	0.99795231	0.902865961	Bacteria.Firmicutes.Clostridia.Clostridiales.Lachnospiraceae.Coprococcus.1	IQCH
70224	ENSG00000103599	rs12912845	0.037596778	0.02344288	0.054225116	0.212895238	-0.356322774	0.343130816	-0.130554678	0.084077477	0.167919606	0.147901173	0.066610947	0.066844728	0.037287389	0.009413665	0.651168475	0.879046776	Bacteria.Proteobacteria.Gammaproteobacteria.Pasteurellales.Pasteurellaceae.Haemophilus	IQCH
70225	ENSG00000103599	rs12912845	0.070776882	0.046019936	0.993111425	0.923014514	-0.351776816	0.33095193	-0.000976763	-0.007904717	0.191539944	0.162745099	0.112706592	0.081485724	0.084611843	0.025187187	0.999495953	0.999631787	Bacteria.Firmicutes.Bacilli.Bacillales	IQCH
70226	ENSG00000103599	rs12912845	0.221205536	0.044121129	0.490832836	0.687596038	-0.259432953	0.377111254	0.064326133	0.033761712	0.210065541	0.183760399	0.092842429	0.083590423	0.20169905	0.027657024	0.857968089	0.934146702	Bacteria.Firmicutes.Clostridia.Clostridiales.Ruminococcaceae.Ruminococcus.2	IQCH
70227	ENSG00000103599	rs12912845	0.012721049	0.035865876	0.111248367	0.362647857	-0.566269866	0.469045096	0.15658564	-0.084014903	0.221087097	0.218948384	0.097003174	0.09165129	0.03836215	0.020528576	0.999513786	0.911338503	Bacteria.Firmicutes.Erysipelotrichia.Erysipelotrichales.Erysipelotrichaceae	IQCH
70228	ENSG00000103599	rs12912845	0.149921723	0.017543232	0.985712277	0.227865343	-0.321638111	0.444538451	0.001307724	-0.081061756	0.220788827	0.182462404	0.072748563	0.066597314	0.201096647	0.018562573	0.997604961	0.965530807	Bacteria.Proteobacteria.Gammaproteobacteria.Enterobacteriales.Enterobacteriaceae	IQCH
70229	ENSG00000103599	rs12912845	0.162962657	0.084345975	0.862030513	0.896729726	-0.387475845	0.357757032	-0.02670559	0.016022956	0.274625098	0.204150308	0.153067302	0.1229749	0.240750512	0.072617304	0.998330087	0.999834196	Bacteria.Actinobacteria.Coriobacteriia.Coriobacteriales.Coriobacteriaceae.Collinsella	IQCH
70230	ENSG00000103599	rs12912845	0.038474179	0.06905378	0.368336534	0.799889858	-0.505774196	0.352866378	-0.100191529	0.01964127	0.239474885	0.190923976	0.110611058	0.077171683	0.102412117	0.075078442	0.998201428	0.99782309	Bacteria.Firmicutes.Bacilli.Bacillales.Staphylococcaceae.Staphylococcus	IQCH
70231	ENSG00000103599	rs12912845	0.063740094	0.052913973	0.35683874	0.535555369	-0.602276645	0.464852537	-0.105708439	0.053596011	0.319394786	0.235840198	0.113921811	0.086055123	0.220916312	0.088911181	0.999437234	0.98110946	Bacteria.Proteobacteria.Betaproteobacteria.Neisseriales.Neisseriaceae	IQCH
70232	ENSG00000103599	rs12912845	0.104514112	0.048002582	0.25817931	0.556980954	-0.292496663	0.311848714	0.104833207	-0.046735651	0.177699428	0.154778895	0.091914639	0.079167795	0.088269492	0.015735142	0.628241675	0.874213466	Bacteria.Firmicutes.Clostridia.Clostridiales.Peptostreptococcaceae	IQCH
70233	ENSG00000103599	rs12912845	0.066469369	0.030663047	0.891311389	0.709383458	-0.342576345	0.362707813	0.009354898	0.02402457	0.183577211	0.16420773	0.068197638	0.064185897	0.062690422	0.015379001	0.998409995	0.996467843	Bacteria.Verrucomicrobia	IQCH
70234	ENSG00000103599	rs12912845	0.695466734	0.615101252	0.150905499	0.155404983	-0.094846203	0.110212332	-0.126415224	0.107919421	0.241239316	0.218155819	0.08699069	0.075093684	0.430627801	0.267312354	0.770904473	0.775510139	Bacteria.Firmicutes.Negativicutes.Selenomonadales.Veillonellaceae	IQCH
70235	ENSG00000103599	rs12912845	0.048129739	0.030823024	0.701180986	0.793464491	-0.379001395	0.353431373	0.031067133	-0.0187057	0.188218827	0.160166809	0.080610256	0.071157693	0.063251446	0.016272774	0.997528932	0.997707395	Bacteria.Bacteroidetes.Bacteroidia.Bacteroidales.Rikenellaceae.Alistipes	IQCH
70236	ENSG00000103599	rs12912845	0.048280492	0.03093613	0.703704134	0.796726329	-0.378804176	0.35324186	0.030768265	-0.018392523	0.188251373	0.160192877	0.080549634	0.071115451	0.063462796	0.016141773	0.997466038	0.996556542	Bacteria.Bacteroidetes.Bacteroidia.Bacteroidales.Rikenellaceae	IQCH
70237	ENSG00000103599	rs12912845	0.041374098	0.025021613	0.049948053	0.19397688	-0.348923886	0.338831922	-0.13629361	0.088792988	0.167719048	0.14774643	0.068248129	0.067664	0.04056191	0.009635538	0.624322774	0.833189375	Bacteria.Proteobacteria.Gammaproteobacteria.Pasteurellales.Pasteurellaceae	IQCH
70238	ENSG00000103599	rs12912845	0.223347318	0.607875535	0.786218449	0.225585562	-0.31187538	0.119478821	0.02552862	-0.110124624	0.253714529	0.231739927	0.09374148	0.090026385	0.324806935	0.308179606	0.996423631	0.938343963	Bacteria.Bacteroidetes.Bacteroidia.Bacteroidales.Prevotellaceae.Prevotella.7	IQCH
70239	ENSG00000103599	rs12912845	0.104133697	0.264218243	0.451064156	0.141286168	-0.291684007	0.195021205	0.058501753	-0.104869431	0.177007347	0.173189064	0.077164545	0.070435859	0.09445688	0.079084927	0.779015405	0.821577755	Bacteria.Firmicutes.Negativicutes.Selenomonadales.Acidaminococcaceae.Phascolarctobacterium	IQCH
70240	ENSG00000103599	rs12912845	0.121728964	0.124015672	0.087679035	0.118565	-0.272819578	0.251403204	0.161903577	-0.143111257	0.174023199	0.161362698	0.0933977	0.090495948	0.093820686	0.031306327	0.715992769	0.980985352	Bacteria.Firmicutes.Clostridia.Clostridiales.Ruminococcaceaencultured	IQCH
70241	ENSG00000103599	rs12912845	0.199372706	0.04900135	0.807659413	0.712563076	-0.297348895	0.393172996	0.028088489	0.036387317	0.229375583	0.196037346	0.114916255	0.098342634	0.275455216	0.047629011	0.998768023	0.998841844	Bacteria.Firmicutes.Clostridia.Clostridiales.Ruminococcaceae.Ruminococcaceae.NK4A214.group	IQCH
70242	ENSG00000103599	rs12912845	0.143070503	0.055046623	0.681714592	0.712974772	-0.313852157	0.421589254	0.034248106	0.028876897	0.211760548	0.21585364	0.083137564	0.07816177	0.182944978	0.044165245	0.927385047	0.929363147	Bacteria.Firmicutes.Clostridia.Clostridiales.Lachnospiraceae.Lachnospiraceae.UCG.010	IQCH
70243	ENSG00000103599	rs12912845	0.114347211	0.337735929	0.001613611	0.006469123	0.476555853	-0.24669696	0.4956295	-0.348210075	0.297824114	0.255467899	0.150681278	0.123810706	0.270716292	0.248672253	0.538490838	0.571494446	Bacteria.Firmicutes.Clostridia.Clostridiales.Ruminococcaceae.Anaerotruncus	IQCH
70244	ENSG00000103599	rs12912845	0.11488351	0.470111994	0.310562064	0.863330272	-0.887557845	0.398525468	0.114243789	-0.018257451	0.555516974	0.548568834	0.111796083	0.105650924	0.710113254	0.624743183	0.876277026	0.869351254	Bacteria.Firmicutes.Clostridia.Clostridiales.Lachnospiraceae	IQCH
70245	ENSG00000103599	rs12912845	0.114294475	0.047686765	0.21573987	0.689171256	-0.288240224	0.348415632	0.117287704	-0.031632013	0.18010932	0.172675819	0.09383557	0.078736966	0.104246356	0.015594509	0.999417824	0.997023453	Bacteria.Firmicutes.Clostridia.Clostridiales.Christensenellaceae.Christensenellaceae.R.7.group	IQCH
70246	ENSG00000103599	rs12912845	0.028261983	0.036333281	0.307902293	0.78540586	-0.504199277	0.388163098	-0.088197986	0.018098352	0.224791154	0.181664367	0.085831402	0.066199351	0.054462787	0.029813488	0.822246631	0.85463446	Bacteria.Firmicutes.Clostridia.Clostridiales.Lachnospiraceae.Tyzzerella	IQCH
70247	ENSG00000103599	rs12912845	0.051121291	0.033030698	0.817900941	0.865726499	-0.345469086	0.333954653	-0.019510857	0.012714927	0.173899757	0.153372848	0.084401909	0.074904129	0.046697373	0.011708734	0.996546716	0.99835739	Bacteria.Firmicutes.Clostridia.Clostridiales.Ruminococcaceae.Ruminococcaceae.UCG.002	IQCH
70248	ENSG00000103599	rs12912845	0.387393517	0.614186336	0.737345751	0.343262356	-0.259400481	0.133357823	0.037718262	-0.092993652	0.298123509	0.263287435	0.111994278	0.097416145	0.426999162	0.33207412	0.822694711	0.836706606	Bacteria.Firmicutes.Erysipelotrichia.Erysipelotrichales.Erysipelotrichaceae.Faecalitalea	IQCH
70249	ENSG00000103599	rs12912845	0.808608945	0.242621016	0.263453609	0.04341629	0.113220896	-0.516431631	-0.099075463	0.171496459	0.465556846	0.438015691	0.087842105	0.083279739	0.913986699	0.529147278	0.998947111	0.981145089	Bacteria.Bacteroidetes	IQCH
70250	ENSG00000103599	rs12912845	0.07487204	0.041913636	0.548223076	0.44802841	-0.46198475	0.462544942	-0.06251482	0.078322651	0.255261215	0.222941196	0.103581499	0.102616028	0.151462389	0.046868478	0.885359492	0.895524329	Bacteria.Firmicutes.Clostridia.Clostridiales.Lachnospiraceae..Eubacterium..xylanophilum.group	IQCH
70251	ENSG00000103599	rs12912845	0.074864739	0.022263594	0.815530326	0.3452992	-0.393243648	0.496926697	-0.032195047	0.117840904	0.217273992	0.212272839	0.137449669	0.123970859	0.121114597	0.022140265	0.888625112	0.987554159	Bacteria.Firmicutes.Clostridia.Clostridiales.Family.XIII	IQCH
70252	ENSG00000103599	rs12912845	0.019043918	0.003348333	0.182037331	0.046161912	-0.619263301	0.639153463	-0.177749513	0.204120548	0.257622934	0.209954354	0.131791467	0.100443444	0.067439615	0.006612975	0.999550585	0.775714432	Bacteria.Firmicutes.Clostridia.Clostridiales.Lachnospiraceae.Lachnospiraceae.ND3007.group	IQCH
70253	ENSG00000103599	rs12912845	0.232329241	0.146588757	0.115356806	0.04284221	-0.225400797	0.230763565	-0.156041205	0.162041136	0.186982941	0.157091026	0.097794955	0.078465268	0.140530678	0.049108806	0.862233497	0.749016864	Bacteria.Firmicutes.Clostridia.Clostridiales.Lachnospiraceaencultured	IQCH
70254	ENSG00000103599	rs12912845	0.240425194	0.717329307	0.349304802	0.033725533	-0.2485381	0.068426145	0.080951079	-0.165853296	0.209808168	0.188198007	0.085877331	0.076481026	0.284816626	0.295605852	0.999814869	0.907533519	Bacteria.Actinobacteria.Actinobacteria.Corynebacteriales.Corynebacteriaceae	IQCH
70255	ENSG00000103599	rs12912845	0.22060798	0.056753692	0.561275816	0.813523268	-0.267146383	0.395643063	0.059692874	0.021947297	0.216028209	0.204023771	0.102230771	0.092671637	0.235212885	0.059717775	0.963485106	0.977431316	Bacteria.Firmicutes.Bacilli.Lactobacillales.Carnobacteriaceae.Granulicatella	IQCH
70256	ENSG00000103599	rs12912845	0.044334066	0.068099611	0.444789962	0.852115389	-0.457388063	0.363045601	0.090747367	-0.019095581	0.223108866	0.195738283	0.118046916	0.102032326	0.10099661	0.045540569	0.927452081	0.979665691	Bacteria.Actinobacteria	IQCH
70257	ENSG00000103599	rs12912845	0.03860203	0.02133965	0.341704007	0.358891921	-0.509198508	0.446346553	-0.171948961	0.1300729	0.241260313	0.189280602	0.179541723	0.140783227	0.079869881	0.022320409	0.906740375	0.989731238	Bacteria.Actinobacteria.Coriobacteriia.Coriobacteriales.Coriobacteriaceae	IQCH
70258	ENSG00000103599	rs12912845	0.063030886	0.131652026	0.967410798	0.343842455	-0.361147966	0.257511578	0.003131186	-0.066481077	0.190994598	0.168688936	0.076349582	0.069727056	0.090953907	0.067493861	0.998131001	0.993943049	Bacteria.Firmicutes.Clostridia.Clostridiales.Clostridiaceae.1	IQCH
70259	ENSG00000103599	rs12912845	0.011055501	0.008118196	0.072767727	0.134965285	-0.476723605	0.427403093	-0.134466483	0.093306305	0.182327366	0.156573099	0.073743937	0.061655514	0.019766863	0.004217964	0.5636694	0.871231434	Bacteria.Fusobacteria.Fusobacteriia.Fusobacteriales	IQCH
70260	ENSG00000103599	rs12912845	0.055473554	0.048709679	0.733475948	0.876111576	-0.381816186	0.351544398	-0.032841997	0.0143683	0.195842453	0.175048193	0.096043633	0.091806425	0.077890088	0.020449362	0.961083651	0.951155047	Bacteria.Firmicutes.Clostridia.Clostridiales.Lachnospiraceae..Eubacterium..eligens.group	IQCH
70261	ENSG00000103599	rs12912845	0.074707988	0.05197675	0.469608349	0.503823059	-0.319822914	0.310255128	-0.06200887	0.049105949	0.176610163	0.156764079	0.085257851	0.073056059	0.063540649	0.021323114	0.625149174	0.954467833	Bacteria.Firmicutes.Negativicutes.Selenomonadales.Veillonellaceae.Veillonella	IQCH
70262	ENSG00000103599	rs12912845	0.11292453	0.024321689	0.951461763	0.412143977	-0.332297635	0.400981147	0.005052811	0.058595499	0.206837612	0.173963949	0.082693218	0.070994382	0.121178942	0.018976775	0.999305535	0.989974535	Bacteria.Proteobacteria.Gammaproteobacteria.Pseudomonadales.Pseudomonadaceae.Pseudomonas	IQCH
70263	ENSG00000103599	rs12912845	0.107673207	0.103040671	0.471192689	0.465533435	-0.576738706	0.554160716	0.087369109	-0.079744109	0.353630601	0.33520596	0.120557681	0.108639554	0.399817952	0.180267322	0.996108676	0.996850396	Bacteria.Firmicutes.Clostridia.Clostridiales.Lachnospiraceae..Ruminococcus..gnavus.group	IQCH
70264	ENSG00000103599	rs12912845	0.058229963	0.031892297	0.288559818	0.384079793	-0.332137563	0.331269499	-0.091101475	0.063631743	0.172320276	0.151108606	0.08514921	0.072619406	0.056907475	0.012887381	0.895322073	0.939697157	Bacteria.Proteobacteria.Deltaproteobacteria	IQCH
70265	ENSG00000103599	rs12912845	0.082012655	0.063301021	0.518157944	0.488681604	-0.496462104	0.478542834	-0.067037876	0.06218574	0.28111497	0.253345493	0.103187027	0.089307934	0.203048376	0.081893745	0.984987993	0.971423926	Bacteria.Proteobacteria.Deltaproteobacteria.Desulfovibrionales.Desulfovibrionaceae.Desulfovibrio	IQCH
70266	ENSG00000103599	rs12912845	0.011987307	0.00518182	0.147391043	0.075765049	-0.571853127	0.549337344	0.158431566	-0.182656661	0.221307694	0.189962745	0.108069119	0.101240426	0.029806618	0.004659335	0.459340073	0.910444892	Bacteria.Firmicutes.Bacilli.Lactobacillales	IQCH
70267	ENSG00000103599	rs12912845	0.808585677	0.242616889	0.263438148	0.043416865	0.113235334	-0.516445293	-0.099080169	0.17150181	0.46555847	0.438023401	0.087843406	0.083282574	0.912263262	0.528686954	0.998912436	0.981117471	Bacteria.Bacteroidetes.Bacteroidia.Bacteroidales	IQCH
70268	ENSG00000103599	rs12912845	0.023310104	0.095112652	0.234058606	0.91648918	-0.507376543	0.349116814	-0.107100903	0.00922049	0.218478743	0.206174755	0.08917932	0.087597727	0.067332596	0.057854942	0.974916192	0.999911927	Bacteria.Firmicutes.Clostridia.Clostridiales.Ruminococcaceae.Ruminococcus.1	IQCH
70269	ENSG00000103599	rs12912845	0.03947978	0.028673776	0.56745543	0.794116615	-0.365857245	0.341730522	0.058380976	-0.021728585	0.17414923	0.15276718	0.101587068	0.08292495	0.041824738	0.011890295	0.997048205	0.999513539	Bacteria.Firmicutes.Clostridia.Clostridiales.Lachnospiraceae.Dorea	IQCH
70270	ENSG00000103599	rs12912845	0.044727864	0.03075475	0.510715176	0.110166212	-0.348071872	0.328607123	-0.056195052	0.117456317	0.170109541	0.148854086	0.084975263	0.072538235	0.048058043	0.013274297	0.999334555	0.975827082	Bacteria.Firmicutes.Erysipelotrichia.Erysipelotrichales.Erysipelotrichaceae.Erysipelotrichaceae.UCG.003	IQCH
70271	ENSG00000103599	rs12912845	0.046803721	0.022960543	0.705154046	0.433381528	-0.348732447	0.359136907	0.040780532	-0.094668246	0.172123227	0.154237566	0.107312797	0.120101609	0.036843337	0.008847978	0.965138341	0.956901174	Bacteria.Firmicutes.Clostridia.Clostridiales.Ruminococcaceae.Ruminiclostridium.5	IQCH
70272	ENSG00000103599	rs12912845	0.068743804	0.04233508	0.670026261	0.936865255	-0.32777396	0.321088925	-0.031117192	0.005354474	0.177144286	0.155088711	0.072699434	0.067340925	0.055370252	0.0150186	0.94253553	0.993341467	Bacteria.Bacteroidetes.Bacteroidia.Bacteroidales.Porphyromonadaceae.Parabacteroides	IQCH
70273	ENSG00000103599	rs12912845	0.084207224	0.061908231	0.943909784	0.729740506	-0.344614038	0.316973299	-0.005460705	0.022272422	0.196560492	0.166897143	0.077319718	0.064196828	0.100582976	0.030304045	0.95947346	0.92835038	Bacteria.Firmicutes.Clostridia.Clostridiales.Lachnospiraceae.Roseburia	IQCH
70274	ENSG00000103599	rs12912845	0.346588343	0.277465455	0.108407435	0.11762707	-0.186914112	0.193354922	0.161573472	-0.140214468	0.197167041	0.176568293	0.099280357	0.088434067	0.268850709	0.11721735	0.734081587	0.955201279	Bacteria.Firmicutes.Clostridia.Clostridiales.Ruminococcaceae..Eubacterium..coprostanoligenes.group	IQCH
70275	ENSG00000103599	rs12912845	0.183741369	0.345101803	0.560653236	0.245088822	-0.275392764	0.185244961	0.048626319	-0.091319707	0.204995847	0.194800928	0.083145467	0.077864227	0.17413101	0.134593116	0.937318069	0.997412515	Bacteria.Proteobacteria.Gammaproteobacteria.Enterobacteriales.Enterobacteriaceae.Citrobacter	IQCH
70276	ENSG00000103599	rs12912845	0.033512418	0.29547808	0.563044341	0.185578305	-0.478862207	0.193895782	-0.051817513	-0.105391213	0.220546596	0.183866538	0.0891467	0.078784058	0.120239779	0.17914516	0.997152221	0.990360691	Bacteria.Firmicutes.Clostridia.Clostridiales.Family.XI	IQCH
70277	ENSG00000103599	rs12912845	0.078725514	0.032130488	0.045088131	0.047840459	-0.30233712	0.324968	0.213330237	-0.181601328	0.169300653	0.148447245	0.104439625	0.090066178	0.067651157	0.01085993	0.954222673	0.849141214	Bacteria.Firmicutes.Clostridia.Clostridiales.Ruminococcaceae.Flavonifractor	IQCH
70278	ENSG00000103599	rs12912845	0.011097748	0.008161818	0.07340983	0.136960104	-0.476630082	0.42727183	-0.134177229	0.092774947	0.182392128	0.156638098	0.073754222	0.061622952	0.019761953	0.004373505	0.55271062	0.878036241	Bacteria.Fusobacteria.Fusobacteriia.Fusobacteriales.Fusobacteriaceae.Fusobacterium	IQCH
70279	ENSG00000103599	rs12912845	0.071484501	0.080188737	0.016257504	0.045472352	-0.305004401	0.281402008	-0.214461786	0.152529266	0.16649953	0.158364682	0.086957384	0.074810924	0.071448606	0.024765233	0.760739436	0.933423512	Bacteria.Firmicutes.Clostridia.Clostridiales.Lachnospiraceae..Eubacterium..hallii.group	IQCH
70280	ENSG00000103599	rs12912845	0.303963991	0.018974176	0.543532964	0.253124779	-0.248958951	0.553311812	0.061236376	0.113883533	0.240298281	0.230046209	0.100281749	0.098783186	0.327327093	0.035396352	0.966546108	0.904488287	Bacteria.Firmicutes.Clostridia.Clostridiales.Ruminococcaceae.Ruminiclostridium.6	IQCH
70281	ENSG00000103599	rs12912845	0.012194292	0.003321839	0.197955144	0.053490351	-0.523746376	0.621342599	-0.133099288	0.179243055	0.203203164	0.203920861	0.102345316	0.091164726	0.042346184	0.004911988	0.863389706	0.893951571	Bacteria.Firmicutes.Clostridia.Clostridiales.Ruminococcaceae.Ruminococcaceae.UCG.003	IQCH
70282	ENSG00000103599	rs12912845	0.098654433	0.031569255	0.145010996	0.18246744	-0.296105164	0.333933426	-0.139644765	0.108563498	0.176772717	0.152025525	0.094684903	0.080574152	0.071522913	0.015599594	0.996033175	0.930860168	Bacteria.Firmicutes.Clostridia.Clostridiales.Lachnospiraceae.Lachnospiraceae.NK4A136.group	IQCH
70283	ENSG00000103599	rs12912845	0.231097065	0.485080721	0.864709836	0.277890162	-0.327928794	0.155865725	0.01645831	-0.084755018	0.271310748	0.221996861	0.096220772	0.077465838	0.291203924	0.351392942	0.763713888	0.746487445	Bacteria.Firmicutes.Erysipelotrichia.Erysipelotrichales.Erysipelotrichaceae.Holdemanella	IQCH
70284	ENSG00000103599	rs12912845	0.071621207	0.081066996	0.622741027	0.707334145	-0.426976224	0.393067081	-0.048276036	0.03238135	0.233198215	0.221863612	0.097666986	0.085877106	0.136141049	0.051617081	0.983429989	0.997803387	Bacteria.Actinobacteria.Actinobacteria.Micrococcales	IQCH
70285	ENSG00000103599	rs12912845	0.154390136	0.141394394	0.804060351	0.857106887	-0.404352596	0.372630719	-0.028462757	0.01729995	0.280659324	0.250347724	0.114264366	0.095704706	0.292156972	0.115634677	0.999028109	0.997798285	Bacteria.Actinobacteria.Actinobacteria.Micrococcales.Micrococcaceae	IQCH
70286	ENSG00000103599	rs12912845	0.020127994	0.013594262	0.207173655	0.240071532	-0.533878406	0.465237427	0.114965384	-0.081790828	0.224165206	0.183467246	0.090248197	0.068992822	0.055160088	0.013943567	0.933534023	0.969189617	Bacteria.Firmicutes.Clostridia.Clostridiales.Ruminococcaceae.Subdoligranulum	IQCH
70287	ENSG00000103599	rs12912845	0.022831223	0.038510794	0.269517819	0.575486788	-0.430791976	0.359951752	0.085263335	-0.038936051	0.184828788	0.170463844	0.076569975	0.069184356	0.048216162	0.029932527	0.943988959	0.926577937	Bacteria.Proteobacteria.Betaproteobacteria.Burkholderiales.Alcaligenaceae	IQCH
70288	ENSG00000103599	rs12912845	0.378486473	0.695211688	0.240684107	0.035706351	-0.199402307	0.075056154	0.110696198	-0.172915006	0.224893881	0.19073538	0.093498303	0.080644074	0.413906545	0.309547258	0.99946547	0.972078348	Bacteria.Firmicutes.Erysipelotrichia.Erysipelotrichales.Erysipelotrichaceae..Clostridium..innocuum.group	IQCH
70289	ENSG00000103599	rs12912845	0.003683423	0.011670111	0.03186481	0.10018524	-0.789615915	0.647880945	-0.239324546	0.158010137	0.262212292	0.249745225	0.109149763	0.094767712	0.03723932	0.023066465	0.999469974	0.986131077	Bacteria.Bacteroidetes.Bacteroidia.Bacteroidales.Porphyromonadaceae.Barnesiella	IQCH
70290	ENSG00000103599	rs12912845	0.301930242	0.227358372	0.285817109	0.292171391	-0.217860358	0.226609776	-0.100173309	0.079115825	0.209391748	0.185968973	0.093092457	0.074507145	0.229873541	0.085865208	0.99786128	0.999462671	Bacteria.Firmicutes.Clostridia.Clostridiales.Lachnospiraceae.Anaerostipes	IQCH
70291	ENSG00000103599	rs12912845	0.051483143	0.029769889	0.377545879	0.476079629	-0.34145296	0.336268405	-0.075604668	0.052224991	0.172153371	0.15138716	0.085100957	0.07286733	0.046724628	0.011907278	0.972085394	0.950963031	Bacteria.Proteobacteria.Deltaproteobacteria.Desulfovibrionales.Desulfovibrionaceae	IQCH
70292	ENSG00000103599	rs12912845	0.027413799	0.016666248	0.255886783	0.30147212	-0.539784263	0.458456172	-0.218125906	0.150868063	0.239304517	0.186626895	0.190317931	0.144865091	0.06187933	0.018277219	0.789756001	0.994989321	Bacteria.Actinobacteria.Coriobacteriia.Coriobacteriales	IQCH
70293	ENSG00000103599	rs12912845	0.412280197	0.380435361	0.235505303	0.210931092	-0.18217849	0.176446723	0.144656428	-0.131399667	0.220792354	0.199823927	0.120827475	0.104014237	0.34879471	0.169711251	0.951502097	0.992258538	Bacteria.Firmicutes.Clostridia.Clostridiales.Ruminococcaceae.Ruminiclostridium.9	IQCH
70294	ENSG00000103599	rs12912845	0.068794259	0.028581355	0.216855103	0.857227301	-0.315118764	0.333983749	0.114177813	-0.014321968	0.170336623	0.14921422	0.091572163	0.079297837	0.065204941	0.01161968	0.57233575	0.978204386	Bacteria.Actinobacteria.Actinobacteria.Bifidobacteriales.Bifidobacteriaceae.Bifidobacterium	IQCH
70295	ENSG00000103599	rs12912845	0.071213143	0.048864088	0.569750514	0.457396261	-0.325672438	0.311960298	0.0404834	-0.044542429	0.177607451	0.155447189	0.070864436	0.059585796	0.071779108	0.018902094	0.736400224	0.839286435	Bacteria.Proteobacteria.Betaproteobacteria.Burkholderiales.Alcaligenaceae.Sutterella	IQCH
70296	ENSG00000103599	rs12912845	0.066741598	0.057818096	0.424157865	0.461492457	-0.533433253	0.47770422	-0.11102079	0.083595057	0.286145671	0.24742568	0.13804796	0.112856998	0.220358193	0.078297777	0.978154064	0.998920199	Bacteria.Firmicutes.Clostridia.Clostridiales.Lachnospiraceae..Eubacterium..ventriosum.group	IQCH
70297	ENSG00000103599	rs12912845	0.652294603	0.737441119	0.733185568	0.622755009	-0.206179903	0.14253328	-0.033566941	0.043950941	0.455508361	0.423374152	0.098052508	0.088920492	0.900128041	0.729824704	0.956359196	0.939156644	Bacteria.Firmicutes.Clostridia.Clostridiales.Ruminococcaceae	IQCH
70298	ENSG00000103599	rs12912845	0.099883108	0.057806615	0.418031793	0.490746075	-0.302557035	0.303436376	0.059625564	-0.04441994	0.181295909	0.157156688	0.073164658	0.064098786	0.075325915	0.024002723	0.973523722	0.991974206	Bacteria.Proteobacteria.Betaproteobacteria.Burkholderiales.Alcaligenaceae.Parasutterella	IQCH
70299	ENSG00000103599	rs12912845	0.457103359	0.549315259	0.17726777	0.111699303	-0.162015102	0.121061588	0.168319226	-0.177140331	0.216591015	0.201138655	0.123420394	0.109877653	0.333389714	0.170728581	0.719589045	0.961152204	Bacteria.Bacteroidetes.Bacteroidia.Bacteroidales.Porphyromonadaceae.Odoribacter	IQCH
70300	ENSG00000103599	rs12912845	0.023119984	0.025898889	0.265319711	0.33112409	-0.452569505	0.432219583	0.09182632	-0.076740726	0.194599124	0.189640372	0.081736594	0.078381804	0.058217896	0.025986642	0.938500455	0.871639668	Bacteria.Proteobacteria.Betaproteobacteria.Burkholderiales	IQCH
70301	ENSG00000103599	rs12912845	0.087666264	0.037338035	0.960089466	0.675199658	-0.348962122	0.354864636	-0.004303541	0.033622573	0.201298314	0.166998003	0.085673823	0.079883639	0.088149244	0.019727198	0.999550314	0.996901429	Bacteria.Proteobacteria.Gammaproteobacteria.Pseudomonadales	IQCH
70302	ENSG00000103642	rs2729835	0.008366103	0.002527586	0.704580222	0.764051998	-0.907359162	0.648932595	-0.046446001	0.024120711	0.333752164	0.20666753	0.121971968	0.080027126	0.028023701	0.003990567	0.99830237	0.997282036	Bacteria.Firmicutes.Clostridia.Clostridiales.Clostridiaceae.1.Clostridium.sensu.stricto.1	LACTB
70303	ENSG00000103642	rs2729835	0.070348579	0.165244625	0.727439301	0.233201487	-0.760416507	0.378100038	0.065881802	-0.162085182	0.413395546	0.269455683	0.188223738	0.134713007	0.222716917	0.16373067	0.955098408	0.940827131	Bacteria.Firmicutes.Clostridia.Clostridiales.Ruminococcaceae.Anaerotruncus	LACTB
70304	ENSG00000103642	rs2729835	0.173961973	0.051053165	0.959691911	0.756454806	-0.765252924	0.666924563	-0.006056185	-0.023511011	0.556784491	0.335610337	0.119374865	0.075493551	0.522415072	0.143619033	0.999785669	0.999420701	Bacteria.Firmicutes.Clostridia.Clostridiales.Ruminococcaceae.Faecalibacterium	LACTB
70305	ENSG00000103642	rs2729835	0.001229267	0.000239886	0.417040009	0.305956532	-0.880289993	0.654431574	0.077491648	-0.073524678	0.260608425	0.168464044	0.094884255	0.071262288	0.004976824	0.000526248	0.869459173	0.994448463	Bacteria.Bacteroidetes.Bacteroidia.Bacteroidales.Porphyromonadaceae	LACTB
70306	ENSG00000103642	rs2729835	0.001671064	0.000766503	0.725888826	0.77441157	-0.848908128	0.620035027	0.060170526	-0.031901106	0.25898983	0.175722279	0.17089289	0.110849724	0.006065386	0.000858882	0.735950374	0.955303348	Bacteria.Firmicutes.Bacilli.Lactobacillales.Streptococcaceae	LACTB
70307	ENSG00000103642	rs2729835	0.008365976	0.001990932	0.923952512	0.92719574	-0.79698219	0.605946034	-0.009802677	-0.006034328	0.293151809	0.188189105	0.102301183	0.065788405	0.0257419	0.003157363	0.999507593	0.935584968	Bacteria.Firmicutes.Clostridia.Clostridiales.Lachnospiraceae.Lachnoclostridium	LACTB
70308	ENSG00000103642	rs2729835	0.019091608	0.004520045	0.342974006	0.822765766	-0.66888663	0.53020084	0.096401792	-0.016227847	0.278382444	0.180338534	0.100925632	0.072161561	0.028261531	0.003366169	0.651187519	0.996756395	Bacteria.Firmicutes.Negativicutes.Selenomonadales.Acidaminococcaceae	LACTB
70309	ENSG00000103642	rs2729835	0.079442226	0.012728346	0.865274271	0.688525627	-0.72860756	0.644107753	-0.025955133	-0.039754347	0.40900026	0.25149867	0.152384405	0.098738021	0.224967722	0.033022984	0.997570438	0.984587444	Bacteria.Firmicutes.Clostridia.Clostridiales.Lachnospiraceae.Lachnospiraceae.UCG.008	LACTB
70310	ENSG00000103642	rs2729835	0.003810409	0.009846767	0.964459808	0.474050277	-0.815325439	0.501816559	-0.008156947	-0.090780497	0.271809475	0.188782671	0.182371087	0.126079195	0.020113058	0.013024454	0.967953535	0.989731238	Bacteria.Actinobacteria.Coriobacteriia.Coriobacteriales.Coriobacteriaceae	LACTB
70311	ENSG00000103642	rs2729835	0.003089717	0.005115728	0.738680947	0.980438586	-0.839449724	0.574339752	0.033337019	-0.00157264	0.273276163	0.198296608	0.099510901	0.063896896	0.019670497	0.007698452	0.989823427	0.97032701	Bacteria.Proteobacteria.Gammaproteobacteria.Enterobacteriales.Enterobacteriaceae	LACTB
70312	ENSG00000103642	rs2729835	0.002312753	0.00157784	0.924302761	0.861449818	-0.816928892	0.583884077	-0.008908179	-0.012071575	0.25771769	0.177116621	0.093397653	0.068897133	0.006860899	0.001690343	0.99894297	0.998882343	Bacteria.Verrucomicrobia.Verrucomicrobiae.Verrucomicrobiales.Verrucomicrobiaceae.Akkermansia	LACTB
70313	ENSG00000103642	rs2729835	0.000113364	5.48E-05	0.035203383	0.059943011	-1.09212473	0.772141519	-0.171831171	0.108365607	0.26601353	0.178969405	0.079912131	0.056613996	0.00202387	0.000392827	0.999614985	0.99936283	Bacteria.Firmicutes.Clostridia.Clostridiales.Lachnospiraceae.Tyzzerella.4	LACTB
70314	ENSG00000103642	rs2729835	0.010005758	0.002894504	0.498986863	0.440580624	-1.014027931	0.731723645	-0.084065076	0.060860483	0.382337809	0.236493083	0.123655197	0.078438746	0.032705604	0.004814684	0.998735039	0.999709092	Bacteria.Bacteroidetes.Bacteroidia.Bacteroidales.Prevotellaceae.Prevotella.9	LACTB
70315	ENSG00000103642	rs2729835	0.000225624	7.24E-05	0.051016767	0.054467703	-1.244678512	0.876164197	0.298033592	-0.19877825	0.318903429	0.206902695	0.149952499	0.101524621	0.002323347	0.000226644	0.999513786	0.797289232	Bacteria.Firmicutes.Erysipelotrichia.Erysipelotrichales.Erysipelotrichaceae	LACTB
70316	ENSG00000103642	rs2729835	0.000956533	0.00032658	0.633211198	0.473988653	-0.852523872	0.652643221	-0.069361154	0.072739357	0.246514237	0.172115699	0.14467147	0.10100888	0.005075995	0.000631586	0.824271208	0.810912878	Bacteria.Firmicutes.Clostridia.Clostridiales.Ruminococcaceae.Butyricicoccus	LACTB
70317	ENSG00000103642	rs2729835	0.018313429	0.010659774	0.952580323	0.867861803	-0.850570799	0.588308437	-0.010139506	-0.020548489	0.351575184	0.223827153	0.169860154	0.123027118	0.073960331	0.01987426	0.96925173	0.999817689	Bacteria.Firmicutes.Clostridia.Clostridiales.Family.XIII.Family.XIII.AD3011.group	LACTB
70318	ENSG00000103642	rs2729835	0.003548135	0.000703139	0.418273661	0.283357707	-0.976039652	0.745570977	-0.110214116	0.102421188	0.32273346	0.209687975	0.135310925	0.094692405	0.025592155	0.003006022	0.861493057	0.873324434	Bacteria.Firmicutes.Clostridia.Clostridiales.Lachnospiraceae..Eubacterium..xylanophilum.group	LACTB
70319	ENSG00000103642	rs2729835	0.001180515	0.000363193	0.33541403	0.342916914	-0.959771922	0.698002498	-0.117544959	0.084635751	0.283044674	0.185656825	0.121136465	0.088596894	0.007252734	0.000825538	0.911591624	0.865969103	Bacteria.Firmicutes.Clostridia.Clostridiales.Ruminococcaceae.Ruminococcaceae.UCG.005	LACTB
70320	ENSG00000103642	rs2729835	0.001215537	0.000464524	0.645346007	0.886263674	-0.809479103	0.589006756	-0.056444533	0.012014476	0.239387893	0.159866242	0.122079985	0.083673514	0.004068033	0.000492484	0.78726292	0.982673862	Bacteria.Actinobacteria.Actinobacteria.Bifidobacteriales.Bifidobacteriaceae	LACTB
70321	ENSG00000103642	rs2729835	0.032074726	0.023994978	0.953330482	0.778287664	-0.80434213	0.555905262	0.010452297	-0.03407087	0.367304805	0.240599676	0.177918033	0.120517358	0.106701489	0.033359913	0.99997417	0.999834196	Bacteria.Actinobacteria.Coriobacteriia.Coriobacteriales.Coriobacteriaceae.Collinsella	LACTB
70322	ENSG00000103642	rs2729835	0.001425907	0.000323402	0.53040782	0.476968522	-0.869281226	0.639962514	0.061880515	-0.052375757	0.261069854	0.168639888	0.098112388	0.07322575	0.005637969	0.00051544	0.997466038	0.994193156	Bacteria.Bacteroidetes.Bacteroidia.Bacteroidales.Rikenellaceae	LACTB
70323	ENSG00000103642	rs2729835	0.002005854	0.001132954	0.657485195	0.500681723	-0.799590444	0.56534035	0.054125015	-0.058153981	0.248520929	0.166075086	0.121518858	0.085881357	0.008504792	0.001740626	0.998970432	0.998994847	Bacteria.Firmicutes.Erysipelotrichia.Erysipelotrichales.Erysipelotrichaceae.Erysipelatoclostridium	LACTB
70324	ENSG00000103642	rs2729835	0.001148928	0.000239448	0.253837732	0.236507041	-1.017464006	0.714843132	-0.181035097	0.110388389	0.299287511	0.183989318	0.15726919	0.092403813	0.005747692	0.000534156	0.998173674	0.990428426	Bacteria.Firmicutes.Bacilli.Bacillales	LACTB
70325	ENSG00000103642	rs2729835	0.005703801	0.007003066	0.284986518	0.361574472	-1.180304236	0.815021349	0.166334744	-0.098104564	0.413033234	0.292780524	0.154308599	0.106781051	0.188289251	0.071598252	0.99967607	0.999141757	Bacteria.Firmicutes.Negativicutes.Selenomonadales	LACTB
70326	ENSG00000103642	rs2729835	0.003010865	0.001465564	0.964212254	0.874741774	-0.81870558	0.590280635	-0.005004071	-0.012080834	0.265759248	0.177755505	0.111105395	0.076339424	0.010440625	0.001262222	0.999989953	0.995366106	Bacteria.Firmicutes.Clostridia.Clostridiales.Christensenellaceae	LACTB
70327	ENSG00000103642	rs2729835	0.062467653	0.014960651	0.412926098	0.892773187	-0.611805521	0.508065139	0.091505169	-0.010530146	0.322844801	0.203328329	0.111054427	0.077818418	0.069627572	0.009209536	0.770515434	0.996905805	Bacteria.Firmicutes.Negativicutes.Selenomonadales.Acidaminococcaceae.Phascolarctobacterium	LACTB
70328	ENSG00000103642	rs2729835	0.020092523	0.003188323	0.828603818	0.531788564	-0.85008362	0.679479668	-0.03225151	0.060926632	0.356827724	0.221975965	0.148383111	0.096926252	0.071700108	0.008409938	0.988161388	0.950695192	Bacteria.Firmicutes.Bacilli.Lactobacillales.Carnobacteriaceae	LACTB
70329	ENSG00000103642	rs2729835	0.001270448	0.000549456	0.260747304	0.28282505	-0.801847952	0.583164999	0.149122398	-0.105741266	0.238136956	0.160539809	0.131459628	0.097652884	0.004650473	0.000508101	0.754078404	0.982322495	Bacteria.Firmicutes.Clostridia.Clostridiales.Ruminococcaceaencultured	LACTB
70330	ENSG00000103642	rs2729835	0.787938394	0.680571846	0.792675852	0.733995512	-0.422400703	0.341736907	-0.069101839	0.047771986	1.563960739	0.826424935	0.261844199	0.139989027	0.912949617	0.705972185	0.998947111	0.995399427	Bacteria.Bacteroidetes	LACTB
70331	ENSG00000103642	rs2729835	0.011750522	0.004296385	0.285636893	0.278791108	-1.270561738	0.881448046	-0.178996721	0.114937469	0.490269158	0.298006521	0.166281404	0.105251393	0.115036257	0.022188985	0.998986731	0.998377846	Bacteria.Firmicutes.Clostridia.Clostridiales.Family.XI.Anaerococcus	LACTB
70332	ENSG00000103642	rs2729835	0.0062192	0.001496295	0.732217358	0.813664194	-0.892234231	0.638229026	0.051393903	-0.022209252	0.315652466	0.192587465	0.149562036	0.093850016	0.019008468	0.002138333	0.997851323	0.978104543	Bacteria.Firmicutes.Clostridia.Clostridiales.Lachnospiraceae.Fusicatenibacter	LACTB
70333	ENSG00000103642	rs2729835	0.011543467	0.001026355	0.795495217	0.369895026	-0.84260299	0.71163468	-0.033573313	0.077195699	0.324289101	0.20712225	0.129013161	0.085503343	0.05148771	0.003976481	0.883958892	0.90296591	Bacteria.Firmicutes.Clostridia.Clostridiales.Ruminococcaceae.Ruminococcaceae.UCG.014	LACTB
70334	ENSG00000103642	rs2729835	0.005127294	0.001356946	0.70950481	0.790495524	-0.771411652	0.57795696	0.044010649	-0.020437785	0.266411288	0.172740305	0.117633762	0.07661857	0.010589274	0.001483571	0.99994518	0.999865593	Bacteria.Bacteroidetes.Bacteroidia.Bacteroidales.Prevotellaceae	LACTB
70335	ENSG00000103642	rs2729835	0.015524956	0.023550421	0.910004523	0.861616808	-0.825460267	0.546078956	0.012821576	0.012369518	0.332268059	0.235568295	0.112997967	0.070683693	0.081360415	0.038882753	0.920524934	0.995251343	Bacteria.Proteobacteria.Gammaproteobacteria	LACTB
70336	ENSG00000103642	rs2729835	0.001362162	0.000483686	0.226180951	0.260660606	-1.078892936	0.76207477	-0.143423455	0.092582312	0.322580665	0.207540771	0.117400227	0.081601436	0.014243472	0.001924502	0.999814869	0.914519823	Bacteria.Actinobacteria.Actinobacteria.Corynebacteriales.Corynebacteriaceae	LACTB
70337	ENSG00000103642	rs2729835	0.00144716	0.000633257	0.899857521	0.752787849	-0.815442024	0.586335968	0.016967844	-0.028522367	0.245255567	0.163398745	0.134317356	0.090180644	0.005537525	0.000848679	0.852086581	0.994491973	Bacteria.Firmicutes.Clostridia.Clostridiales.Peptostreptococcaceae.Intestinibacter	LACTB
70338	ENSG00000103642	rs2729835	0.085742828	0.048931546	0.49972733	0.460573705	-0.636507666	0.472856549	0.104477236	-0.079724741	0.364884061	0.235692893	0.153946781	0.107410597	0.180326792	0.047629011	0.998768023	0.985214694	Bacteria.Firmicutes.Clostridia.Clostridiales.Ruminococcaceae.Ruminococcaceae.NK4A214.group	LACTB
70339	ENSG00000103642	rs2729835	0.021662585	0.003905121	0.871833804	0.613742373	-0.841184305	0.665287526	-0.024021478	0.048572592	0.357637806	0.222422423	0.148319266	0.095776242	0.072746216	0.010073576	0.963485106	0.975753363	Bacteria.Firmicutes.Bacilli.Lactobacillales.Carnobacteriaceae.Granulicatella	LACTB
70340	ENSG00000103642	rs2729835	0.00038368	5.56E-05	0.573797445	0.165592308	-0.897192835	0.715801863	-0.06158187	0.111139871	0.239703601	0.166080412	0.108939755	0.079270722	0.002136072	0.000107458	0.785930914	0.853578243	Bacteria.Firmicutes.Clostridia.Clostridiales.Lachnospiraceae.Lachnospira	LACTB
70341	ENSG00000103642	rs2729835	0.019239763	0.002806586	0.555693233	0.317711584	-0.965469774	0.730325287	0.100701596	-0.10385569	0.40233293	0.235243856	0.17002639	0.103155035	0.065772152	0.006781831	0.998793879	0.998019463	Bacteria.Firmicutes.Clostridia.Clostridiales.Lachnospiraceae.Blautia	LACTB
70342	ENSG00000103642	rs2729835	0.000768553	0.000339831	0.799305889	0.452592471	-0.840199743	0.594931028	0.034255892	-0.070584517	0.238175322	0.157396116	0.134193035	0.093418329	0.00309457	0.000358641	0.75940326	0.869357444	Bacteria.Firmicutes.Clostridia.Clostridiales.Peptostreptococcaceae	LACTB
70343	ENSG00000103642	rs2729835	0.048366799	0.087513456	0.240508055	0.472135325	-1.870104194	0.962548265	0.274858172	-0.09792253	0.929739605	0.5549709	0.232068075	0.135408795	0.441224413	0.410236078	0.865092549	0.99665811	Bacteria.Proteobacteria	LACTB
70344	ENSG00000103642	rs2729835	0.799782723	0.614356768	0.680477735	0.687841896	-0.315183838	0.33690985	-0.088532636	0.047190599	1.237698086	0.665479592	0.214032306	0.116936192	0.857430649	0.667228804	0.99911693	0.98634337	Bacteria.Bacteroidetes.Bacteroidia.Bacteroidales.Bacteroidaceae.Bacteroides	LACTB
70345	ENSG00000103642	rs2729835	0.000282711	7.70E-05	0.21799372	0.728066233	-0.944155545	0.676793223	0.204762492	-0.036852294	0.246166791	0.160480621	0.164634104	0.105539712	0.000995009	0.0001084	0.946830748	0.962141134	Bacteria.Firmicutes.Clostridia.Clostridiales.Ruminococcaceae.Ruminiclostridium.5	LACTB
70346	ENSG00000103642	rs2729835	0.000549226	0.000128535	0.894931626	0.282620141	-0.847235425	0.631703328	0.012088151	-0.066866654	0.23322755	0.155249724	0.091178633	0.061725363	0.001858981	0.000182588	0.95477287	0.922056055	Bacteria.Firmicutes.Negativicutes.Selenomonadales.Veillonellaceae.Dialister	LACTB
70347	ENSG00000103642	rs2729835	0.002725917	0.00149286	0.80863974	0.882602687	-0.844819973	0.61200793	0.041471485	-0.016608748	0.271258963	0.184633347	0.170556005	0.112037026	0.010710209	0.001853519	0.684738568	0.910444892	Bacteria.Firmicutes.Bacilli.Lactobacillales	LACTB
70348	ENSG00000103642	rs2729835	0.018577062	0.011281247	0.697194093	0.63823257	-0.742651522	0.539520876	0.052016428	-0.043940022	0.307689806	0.206949743	0.133097965	0.093023573	0.058168104	0.014023577	0.984457848	0.984195611	Bacteria.Firmicutes.Clostridia.Clostridiales.Ruminococcaceae.Ruminococcus.1	LACTB
70349	ENSG00000103642	rs2729835	0.002237995	0.000855863	0.122630646	0.108872972	-0.757534976	0.555233519	0.192569812	-0.143401005	0.238153494	0.158926364	0.123136711	0.088232542	0.006314075	0.000876678	0.999334555	0.975827082	Bacteria.Firmicutes.Erysipelotrichia.Erysipelotrichales.Erysipelotrichaceae.Erysipelotrichaceae.UCG.003	LACTB
70350	ENSG00000103642	rs2729835	0.009492734	0.005897197	0.82831962	0.670826442	-0.789301641	0.554664206	0.040032328	-0.054468779	0.295415215	0.194911734	0.183871374	0.12758519	0.035906202	0.00898297	0.88952134	0.994506574	Bacteria.Firmicutes.Clostridia.Clostridiales.Family.XIII	LACTB
70351	ENSG00000103642	rs2729835	0.001147193	0.00035115	0.600125665	0.930548908	-0.812160751	0.597390368	0.056627504	-0.006618937	0.238863288	0.158463671	0.107501348	0.075655786	0.003442444	0.000364558	0.998880039	0.998885873	Bacteria.Proteobacteria.Deltaproteobacteria.Desulfovibrionales.Desulfovibrionaceae.Bilophila	LACTB
70352	ENSG00000103642	rs2729835	0.006122521	0.001866097	0.625141516	0.722860749	-0.932775074	0.659324591	-0.059068062	0.027795097	0.329338631	0.203410357	0.120331636	0.078042218	0.021327596	0.003246715	0.998115183	0.993943049	Bacteria.Firmicutes.Clostridia.Clostridiales.Clostridiaceae.1	LACTB
70353	ENSG00000103642	rs2729835	0.001860029	0.000533779	0.971105468	0.812953006	-0.800220139	0.590392304	-0.003310642	-0.015648139	0.246796437	0.16212919	0.091053048	0.065868365	0.00491674	0.00053916	0.946157092	0.990835033	Bacteria.Bacteroidetes.Bacteroidia.Bacteroidales.Porphyromonadaceae.Parabacteroides	LACTB
70354	ENSG00000103642	rs2729835	0.001106069	0.000578717	0.487926999	0.597343969	-0.871594339	0.630694795	0.118829736	-0.058659652	0.25546139	0.174397411	0.170360167	0.110513263	0.004556882	0.000725948	0.659851625	0.921307549	Bacteria.Firmicutes.Bacilli.Lactobacillales.Streptococcaceae.Streptococcus	LACTB
70355	ENSG00000103642	rs2729835	0.001424338	0.000322734	0.529554573	0.475758625	-0.869315252	0.640014395	0.062018683	-0.052549307	0.261051964	0.168625749	0.098127118	0.073266299	0.005631605	0.000519557	0.997528932	0.993985312	Bacteria.Bacteroidetes.Bacteroidia.Bacteroidales.Rikenellaceae.Alistipes	LACTB
70356	ENSG00000103642	rs2729835	0.062460255	0.026331214	0.121881066	0.160513229	-0.550738641	0.436407212	-0.223552169	0.13718974	0.290611883	0.192053469	0.142656273	0.09665917	0.080533981	0.017057014	0.50944594	0.862009394	Bacteria.Actinobacteria.Actinobacteria	LACTB
70357	ENSG00000103642	rs2729835	0.012171604	0.002109658	0.720874966	0.915701411	-0.744845295	0.57921894	0.045017244	-0.008933233	0.288905573	0.180972124	0.125459079	0.084072599	0.038111653	0.003584636	0.904791078	0.99827201	Bacteria.Firmicutes.Clostridia.Clostridiales.Ruminococcaceae..Eubacterium..coprostanoligenes.group	LACTB
70358	ENSG00000103642	rs2729835	0.002186924	0.001497776	0.949264286	0.838465945	-0.813486812	0.581510877	-0.005935907	-0.014035263	0.255124357	0.175489722	0.092932732	0.068577716	0.006454846	0.001645881	0.998409995	0.996467843	Bacteria.Verrucomicrobia	LACTB
70359	ENSG00000103642	rs2729835	0.032484373	0.011522104	0.343804769	0.294558733	-1.343680165	0.942401199	0.152986497	-0.103612747	0.615103828	0.362599983	0.160443539	0.098064936	0.23482525	0.063522337	0.807621342	0.890273479	Bacteria.Firmicutes.Clostridia.Clostridiales.Lachnospiraceae..Eubacterium..rectale.group	LACTB
70360	ENSG00000103642	rs2729835	0.003356139	0.000376763	0.311112012	0.190008642	-1.003550123	0.718781208	-0.150531018	0.113227116	0.329741034	0.191753163	0.147474688	0.085506904	0.014732309	0.000970864	0.999305535	0.989974535	Bacteria.Proteobacteria.Gammaproteobacteria.Pseudomonadales.Pseudomonadaceae.Pseudomonas	LACTB
70361	ENSG00000103642	rs2729835	0.001382159	0.000431865	0.674458885	0.436793722	-0.828037677	0.602400973	0.051756376	-0.065917875	0.247928057	0.162514318	0.122670416	0.08425382	0.003835566	0.000524433	0.994073399	0.923157358	Bacteria.Firmicutes.Clostridia.Clostridiales.Lachnospiraceae.Coprococcus.1	LACTB
70362	ENSG00000103642	rs2729835	0.00166143	0.000407933	0.702220446	0.555368918	-0.828857361	0.607946127	-0.039489148	0.037948287	0.252726083	0.163241627	0.102839095	0.064019892	0.005317268	0.000416791	0.833503287	0.87724048	Bacteria.Fusobacteria.Fusobacteriia.Fusobacteriales	LACTB
70363	ENSG00000103642	rs2729835	0.009413459	0.016622932	0.98625462	0.850101328	-0.804923221	0.558805213	0.002926907	-0.022810247	0.300910131	0.227382001	0.169248647	0.120223402	0.05342612	0.024526248	0.999274386	0.999563655	Bacteria.Firmicutes.Clostridia.Clostridiales.Ruminococcaceae.Ruminococcaceae.UCG.013	LACTB
70364	ENSG00000103642	rs2729835	0.026465787	0.014582262	0.582845277	0.669285759	-1.037039487	0.715035898	-0.089507183	0.046356853	0.456802346	0.285023585	0.16216472	0.108045914	0.113374876	0.030408312	0.996423631	0.971636825	Bacteria.Bacteroidetes.Bacteroidia.Bacteroidales.Prevotellaceae.Prevotella.7	LACTB
70365	ENSG00000103642	rs2729835	0.659501396	0.529000539	0.997071636	0.947402837	-0.804093522	0.663650422	-0.001079711	-0.011395784	1.816745041	1.048624173	0.2930736	0.172089683	0.999415694	0.842303475	0.995638616	0.984024559	Bacteria.Firmicutes	LACTB
70366	ENSG00000103642	rs2729835	0.788041162	0.680689521	0.792573794	0.733871266	-0.422196192	0.341607044	-0.069137731	0.047795814	1.563980408	0.826433543	0.261848222	0.139990826	0.911453005	0.705275169	0.998912436	0.995383189	Bacteria.Bacteroidetes.Bacteroidia.Bacteroidales	LACTB
70367	ENSG00000103642	rs2729835	0.00117388	0.000400073	0.512316654	0.647855477	-0.816034291	0.603993004	-0.101187204	0.043084893	0.240526411	0.161921636	0.153593412	0.093899284	0.003789324	0.000509141	0.641012096	0.979651866	Bacteria.Firmicutes.Negativicutes.Selenomonadales.Veillonellaceae.Veillonella	LACTB
70368	ENSG00000103642	rs2729835	0.000944347	0.000226943	0.178747346	0.134919893	-1.085328016	0.805933724	-0.15025139	0.120670881	0.313461197	0.206583089	0.110553726	0.079728213	0.009546037	0.000918027	0.970727297	0.997803387	Bacteria.Actinobacteria.Actinobacteria.Micrococcales	LACTB
70369	ENSG00000103642	rs2729835	0.000941914	0.000325388	0.733665011	0.947805311	-0.828162732	0.600892223	0.036777475	0.004939225	0.239130758	0.158421634	0.107632042	0.07516409	0.002956396	0.000371139	0.972085394	0.969848831	Bacteria.Proteobacteria.Deltaproteobacteria.Desulfovibrionales.Desulfovibrionaceae	LACTB
70370	ENSG00000103642	rs2729835	0.013040367	0.003792638	0.675672466	0.868501928	-0.754159872	0.661173619	0.048826763	0.013794762	0.295540641	0.220300006	0.116186769	0.082997322	0.069513003	0.012911512	0.815523074	0.903068084	Bacteria.Firmicutes.Erysipelotrichia.Erysipelotrichales.Erysipelotrichaceae.Faecalitalea	LACTB
70371	ENSG00000103642	rs2729835	0.000237793	2.47E-05	0.049032154	0.019028976	-1.177940677	0.86207029	0.211195745	-0.16781634	0.30302171	0.190000593	0.105317654	0.069805062	0.002895781	0.000135278	0.834574671	0.969189617	Bacteria.Firmicutes.Clostridia.Clostridiales.Ruminococcaceae.Subdoligranulum	LACTB
70372	ENSG00000103642	rs2729835	0.001122167	0.000342574	0.829903641	0.710414578	-0.817983853	0.601608029	-0.024301505	0.025746404	0.24007503	0.15926536	0.112674761	0.069042916	0.003268181	0.000369927	0.897964764	0.974957414	Bacteria.Proteobacteria.Gammaproteobacteria.Pasteurellales.Pasteurellaceae.Haemophilus	LACTB
70373	ENSG00000103642	rs2729835	0.005193655	0.000999005	0.168996814	0.410774033	-0.707987004	0.550426003	-0.142085733	0.060148796	0.244892871	0.159800687	0.102170681	0.072662114	0.010524152	0.001133345	0.996033175	0.951395509	Bacteria.Firmicutes.Clostridia.Clostridiales.Lachnospiraceae.Lachnospiraceae.NK4A136.group	LACTB
70374	ENSG00000103642	rs2729835	0.048835382	0.005697087	0.791928799	0.737360716	-0.712409188	0.624402488	0.037237466	0.030477765	0.354941025	0.218469947	0.140583365	0.090500917	0.130317049	0.015466515	0.966546108	0.972183512	Bacteria.Firmicutes.Clostridia.Clostridiales.Ruminococcaceae.Ruminiclostridium.6	LACTB
70375	ENSG00000103642	rs2729835	0.00027952	8.46E-05	0.058121552	0.058591384	-1.245764803	0.877810681	0.295136831	-0.197743085	0.324515522	0.209498094	0.153055608	0.102744844	0.003050242	0.000321264	0.993501001	0.777270929	Bacteria.Firmicutes.Erysipelotrichia.Erysipelotrichales	LACTB
70376	ENSG00000103642	rs2729835	0.039104384	0.038478826	0.984282515	0.58769977	-0.82566319	0.535605379	0.002614438	-0.050927976	0.392244051	0.253605686	0.132209191	0.093473229	0.088498255	0.034786848	0.951225567	0.926870238	Bacteria.Firmicutes.Clostridia.Clostridiales.Lachnospiraceae.Lachnospiraceae.UCG.010	LACTB
70377	ENSG00000103642	rs2729835	0.000595621	0.000265114	0.090726106	0.05424425	-0.850157332	0.604152531	0.223799365	-0.173007418	0.235665827	0.156729577	0.130366865	0.088278183	0.002453937	0.000274109	0.954222673	0.849141214	Bacteria.Firmicutes.Clostridia.Clostridiales.Ruminococcaceae.Flavonifractor	LACTB
70378	ENSG00000103642	rs2729835	0.001147886	0.000351638	0.894652919	0.839725225	-0.816888907	0.601187107	-0.014859753	0.014056522	0.240267619	0.159488643	0.111785991	0.069228905	0.003439054	0.000367785	0.880717713	0.937011022	Bacteria.Proteobacteria.Gammaproteobacteria.Pasteurellales.Pasteurellaceae	LACTB
70379	ENSG00000103642	rs2729835	0.001796335	0.002191403	0.331810813	0.599360394	-1.003575051	0.680126114	-0.135943357	0.053751601	0.308417698	0.213345758	0.139049227	0.101827492	0.011921078	0.003637406	0.898420216	0.971417375	Bacteria.Firmicutes.Clostridia.Clostridiales.Ruminococcaceae.Ruminococcaceae.UCG.003	LACTB
70380	ENSG00000103642	rs2729835	0.003074029	0.001480753	0.968851909	0.873911492	-0.81891122	0.590459997	-0.004323272	-0.012156022	0.266439127	0.177989883	0.110296892	0.076304401	0.010770724	0.001262742	0.999417824	0.997023453	Bacteria.Firmicutes.Clostridia.Clostridiales.Christensenellaceae.Christensenellaceae.R.7.group	LACTB
70381	ENSG00000103642	rs2729835	0.003301916	0.000541177	0.953802537	0.469303168	-0.843704262	0.702062989	-0.00625792	0.055232395	0.276710985	0.193021312	0.107611464	0.075888321	0.013998471	0.001361045	0.938362922	0.814762858	Bacteria.Firmicutes.Clostridia.Clostridiales.Lachnospiraceae.Tyzzerella	LACTB
70382	ENSG00000103642	rs2729835	0.00321413	0.001969403	0.194909829	0.208415165	-1.253863584	0.898636847	-0.183343408	0.127791589	0.409988652	0.278777627	0.140011654	0.100594479	0.032460045	0.008018305	0.999586829	0.996426659	Bacteria.Firmicutes.Negativicutes.Selenomonadales.Veillonellaceae.Megasphaera	LACTB
70383	ENSG00000103642	rs2729835	0.001026203	0.000617362	0.161220371	0.410855448	-1.23622511	0.793519619	0.176735634	-0.069028362	0.359800047	0.220648657	0.124735545	0.083403565	0.0082117	0.001827581	0.938500455	0.903859966	Bacteria.Proteobacteria.Betaproteobacteria.Burkholderiales	LACTB
70384	ENSG00000103642	rs2729835	0.19291556	0.074959142	0.539332174	0.623108762	-0.583970147	0.488987727	0.117755323	-0.056461964	0.443937166	0.270264083	0.190839482	0.114349005	0.303250947	0.073763236	0.99946547	0.972078348	Bacteria.Firmicutes.Erysipelotrichia.Erysipelotrichales.Erysipelotrichaceae..Clostridium..innocuum.group	LACTB
70385	ENSG00000103642	rs2729835	0.001188179	0.000361707	0.070205791	0.049056899	-1.498405743	1.087496961	-0.28020629	0.217092593	0.442164279	0.28915987	0.152252912	0.108270442	0.018427595	0.002332788	0.999469974	0.986131077	Bacteria.Bacteroidetes.Bacteroidia.Bacteroidales.Porphyromonadaceae.Barnesiella	LACTB
70386	ENSG00000103642	rs2729835	0.000980373	0.000362496	0.720935988	0.972494956	-0.824899812	0.59669069	0.038680017	0.002629266	0.239069228	0.158684951	0.107822412	0.075967742	0.003520118	0.000423951	0.925399329	0.964335663	Bacteria.Proteobacteria.Deltaproteobacteria	LACTB
70387	ENSG00000103642	rs2729835	0.004773425	0.006201812	0.374215044	0.784667826	-1.060442103	0.675796222	-0.141004747	0.029575127	0.363060258	0.238996399	0.15760543	0.107798289	0.029328668	0.009785196	0.999550585	0.976120796	Bacteria.Firmicutes.Clostridia.Clostridiales.Lachnospiraceae.Lachnospiraceae.ND3007.group	LACTB
70388	ENSG00000103642	rs2729835	0.004388699	0.000936404	0.998633795	0.496759237	-0.868877226	0.716679151	-0.00026261	0.071247036	0.294497436	0.206828481	0.152788632	0.104256922	0.015657858	0.001190325	0.972068954	0.918095151	Bacteria.Firmicutes.Clostridia.Clostridiales.Lachnospiraceae..Eubacterium..eligens.group	LACTB
70389	ENSG00000103642	rs2729835	0.004801269	0.00038523	0.315478514	0.735639022	-0.704045845	0.589489581	-0.099788312	-0.023512718	0.241211332	0.157546076	0.098655309	0.069346243	0.012181882	0.000563196	0.890732322	0.911929906	Bacteria.Firmicutes.Clostridia.Clostridiales.Lachnospiraceaencultured	LACTB
70390	ENSG00000103642	rs2729835	0.010841118	0.00088298	0.970050452	0.433823958	-0.821193345	0.727737725	-0.004709131	-0.063390946	0.313187691	0.208894247	0.124951421	0.080499199	0.040839934	0.002748621	0.972232271	0.855905795	Bacteria.Firmicutes.Negativicutes.Selenomonadales.Veillonellaceae	LACTB
70391	ENSG00000103642	rs2729835	0.164431513	0.078805592	0.268364124	0.334352688	-0.510570328	0.421154885	-0.194258887	0.112945262	0.363151455	0.23590004	0.174028652	0.116139096	0.206217728	0.050343964	0.925664213	0.972299477	Bacteria.Actinobacteria	LACTB
70392	ENSG00000103642	rs2729835	0.018459973	0.031056637	0.590261929	0.918719126	-0.994849663	0.620721925	0.071771211	-0.009247799	0.411750048	0.28170254	0.132639997	0.090276477	0.188143549	0.097950879	0.996108676	0.998901623	Bacteria.Firmicutes.Clostridia.Clostridiales.Lachnospiraceae..Ruminococcus..gnavus.group	LACTB
70393	ENSG00000103642	rs2729835	0.001495083	0.000937122	0.178955429	0.409680149	-1.237022091	0.79287933	0.175651814	-0.070672737	0.373245214	0.228835411	0.12930591	0.085175144	0.013103059	0.002501589	0.951961461	0.921844211	Bacteria.Proteobacteria.Betaproteobacteria	LACTB
70394	ENSG00000103642	rs2729835	0.702123713	0.47296773	0.913593365	0.917928695	-0.623116462	0.671243618	-0.028984388	-0.016096133	1.622188841	0.929959485	0.266097673	0.15561079	0.987348183	0.732748755	0.996576058	0.885363401	Bacteria.Firmicutes.Clostridia.Clostridiales	LACTB
70395	ENSG00000103642	rs2729835	0.075903077	0.047929935	0.394391121	0.62780826	-0.621566639	0.501010883	0.120742607	-0.055061697	0.344679721	0.248581822	0.140843449	0.113042093	0.123132199	0.029409884	0.763524464	0.991318896	Bacteria.Bacteroidetes.Bacteroidia.Bacteroidales.Porphyromonadaceae.Odoribacter	LACTB
70396	ENSG00000103642	rs2729835	0.008835436	0.002811572	0.379546456	0.146500782	-0.705167563	0.53086693	0.091168209	-0.103984942	0.261318827	0.171029869	0.103053397	0.070771507	0.014694497	0.001846992	0.996546716	0.994860843	Bacteria.Firmicutes.Clostridia.Clostridiales.Ruminococcaceae.Ruminococcaceae.UCG.002	LACTB
70397	ENSG00000103642	rs2729835	0.001449997	0.000376802	0.410706291	0.316520219	-0.908446962	0.650332848	0.124549474	-0.098601242	0.273280595	0.17349431	0.150438778	0.097693395	0.004525434	0.000450372	0.997048205	0.999513539	Bacteria.Firmicutes.Clostridia.Clostridiales.Lachnospiraceae.Dorea	LACTB
70398	ENSG00000103642	rs2729835	0.00070944	0.000202371	0.146754072	0.248150263	-1.155882938	0.776273474	0.163071011	-0.084573493	0.325342232	0.197256181	0.11105587	0.07258563	0.004784674	0.00062084	0.943988959	0.85988109	Bacteria.Proteobacteria.Betaproteobacteria.Burkholderiales.Alcaligenaceae	LACTB
70399	ENSG00000103642	rs2729835	0.011120922	0.001507017	0.549937088	0.557487671	-0.677553081	0.54533026	-0.072285129	-0.046588666	0.25935762	0.164670919	0.120286409	0.079020583	0.02242177	0.001260829	0.878455878	0.983480119	Bacteria.Firmicutes.Clostridia.Clostridiales.Lachnospiraceae..Eubacterium..hallii.group	LACTB
70400	ENSG00000103642	rs2729835	0.008135023	0.002491538	0.290907218	0.175814999	-1.220063392	0.939073798	-0.158350881	0.142357943	0.447077722	0.298609114	0.148733068	0.104029422	0.066159583	0.010793713	0.984987993	0.971423926	Bacteria.Proteobacteria.Deltaproteobacteria.Desulfovibrionales.Desulfovibrionaceae.Desulfovibrio	LACTB
70401	ENSG00000103642	rs2729835	0.003174812	0.000671081	0.935941878	0.91153305	-0.823363861	0.607440413	0.008880343	-0.007802137	0.268853063	0.170139772	0.110070906	0.069954297	0.012100223	0.001044197	0.95947346	0.936161876	Bacteria.Firmicutes.Clostridia.Clostridiales.Lachnospiraceae.Roseburia	LACTB
70402	ENSG00000103642	rs2729835	0.00869338	0.007225158	0.626651934	0.282726021	-0.76597246	0.509417171	0.057897473	-0.088026382	0.283222146	0.183747607	0.118464803	0.081276181	0.030398819	0.008074177	0.893161269	0.924960833	Bacteria.Firmicutes.Clostridia.Clostridiales.Ruminococcaceae.Ruminococcus.2	LACTB
70403	ENSG00000103642	rs2729835	0.00333988	0.003655004	0.12495734	0.151050906	-1.473739224	1.068995788	-0.258810851	0.186358091	0.483967804	0.354672063	0.166540654	0.128285817	0.055063896	0.016878573	0.996483139	0.864621686	Bacteria.Bacteroidetes.Bacteroidia.Bacteroidales.Porphyromonadaceae.Butyricimonas	LACTB
70404	ENSG00000103642	rs2729835	0.002818632	0.000372938	0.495193098	0.275665338	-0.87566396	0.650888553	-0.095170598	0.092964962	0.282190887	0.17349721	0.138757558	0.084573513	0.009580621	0.000644222	0.999550314	0.996901429	Bacteria.Proteobacteria.Gammaproteobacteria.Pseudomonadales	LACTB
70405	ENSG00000103642	rs2729835	0.001424715	0.000613587	0.22233977	0.254769789	-1.092035348	0.776454122	-0.141465013	0.092370391	0.327942423	0.21578866	0.114830374	0.080403399	0.020160314	0.003262242	0.999028109	0.997798285	Bacteria.Actinobacteria.Actinobacteria.Micrococcales.Micrococcaceae	LACTB
70406	ENSG00000103642	rs2729835	0.002654692	0.005289944	0.766720578	0.816466718	-0.819590719	0.538924921	0.029589746	0.014978939	0.262402752	0.186835703	0.099330119	0.064281663	0.014002811	0.006884777	0.998302481	0.99762474	Bacteria.Proteobacteria.Gammaproteobacteria.Enterobacteriales.Enterobacteriaceae.Escherichia.Shigella	LACTB
70407	ENSG00000103642	rs2729835	0.011466911	0.001725982	0.905460894	0.573133909	-0.818663387	0.648047883	0.015703173	-0.048863451	0.31476992	0.198354208	0.13171269	0.086290726	0.035802043	0.00280339	0.99786128	0.999462671	Bacteria.Firmicutes.Clostridia.Clostridiales.Lachnospiraceae.Anaerostipes	LACTB
70408	ENSG00000103642	rs2729835	0.0403952	0.011915784	0.620786302	0.617588679	-1.024844453	0.717577717	-0.084395226	0.049110492	0.490155677	0.277458737	0.169782852	0.097899486	0.176918812	0.036451451	0.999437234	0.991595928	Bacteria.Proteobacteria.Betaproteobacteria.Neisseriales.Neisseriaceae	LACTB
70409	ENSG00000103642	rs2729835	0.000999532	0.001765137	0.102843102	0.289297309	-1.338695697	0.819270388	-0.289842589	0.122263487	0.388671576	0.251330757	0.175220071	0.114451612	0.020922224	0.009259683	0.968970412	0.998920199	Bacteria.Firmicutes.Clostridia.Clostridiales.Lachnospiraceae..Eubacterium..ventriosum.group	LACTB
70410	ENSG00000103642	rs2729835	0.004431089	0.00211311	0.33891309	0.320689493	-1.087534775	0.793937641	-0.139753561	0.100851599	0.369030631	0.248101455	0.145077871	0.100794225	0.037189849	0.006756205	0.997152221	0.990360691	Bacteria.Firmicutes.Clostridia.Clostridiales.Family.XI	LACTB
70411	ENSG00000103642	rs2729835	0.001672626	0.000408692	0.7019891	0.552708589	-0.828749342	0.607972318	-0.039539322	0.038206339	0.252863365	0.163273588	0.10288572	0.064022851	0.005351686	0.000430643	0.821711842	0.8806471	Bacteria.Fusobacteria.Fusobacteriia.Fusobacteriales.Fusobacteriaceae.Fusobacterium	LACTB
70412	ENSG00000103642	rs2729835	0.327234403	0.113860603	0.965808222	0.619003587	-0.817792342	0.799905507	0.00699635	-0.05074782	0.82854146	0.499217142	0.162595624	0.101572646	0.7910748	0.374930006	0.957507715	0.939156644	Bacteria.Firmicutes.Clostridia.Clostridiales.Ruminococcaceae	LACTB
70413	ENSG00000103642	rs2729835	0.986925028	0.466776443	0.13366067	0.30577269	-0.009233887	0.240047743	0.274947665	-0.113660412	0.56133093	0.327946249	0.181063545	0.110120826	0.562007887	0.345097149	0.438486602	0.754183862	Bacteria.Firmicutes.Erysipelotrichia.Erysipelotrichales.Erysipelotrichaceae.Holdemanella	LACTB
70414	ENSG00000103642	rs2729835	0.01370854	0.036482781	0.679540418	0.301968601	-0.732312119	0.447789211	0.054289473	-0.105361409	0.289156483	0.209743244	0.130840751	0.101273929	0.05297122	0.034374182	0.995559908	0.992258538	Bacteria.Firmicutes.Clostridia.Clostridiales.Ruminococcaceae.Ruminiclostridium.9	LACTB
70415	ENSG00000103642	rs2729835	0.003243325	0.010345279	0.968577542	0.40248834	-0.815636727	0.490451411	-0.007761656	-0.116108012	0.266967717	0.185800564	0.196288315	0.137795243	0.016183129	0.013135035	0.941853037	0.994989321	Bacteria.Actinobacteria.Coriobacteriia.Coriobacteriales	LACTB
70416	ENSG00000103642	rs2729835	0.006016509	0.001102908	0.157573761	0.101424817	-1.439713693	0.983627224	-0.292719861	0.190098387	0.507202401	0.288220192	0.204769121	0.114437106	0.035705759	0.0048271	0.998201428	0.99782309	Bacteria.Firmicutes.Bacilli.Bacillales.Staphylococcaceae.Staphylococcus	LACTB
70417	ENSG00000103642	rs2729835	0.001214916	0.000464257	0.646422516	0.886936757	-0.809528669	0.58904325	-0.056262895	0.011943581	0.239390871	0.159868473	0.12208552	0.083678412	0.004078095	0.000492303	0.788766532	0.9813233	Bacteria.Actinobacteria.Actinobacteria.Bifidobacteriales.Bifidobacteriaceae.Bifidobacterium	LACTB
70418	ENSG00000103642	rs2729835	0.545269751	0.404936319	0.953935564	0.970906847	-0.741214534	0.618974383	-0.013089675	-0.005122307	1.219089721	0.738444893	0.225741386	0.139917292	0.88154005	0.600220865	0.895978574	0.882480883	Bacteria.Firmicutes.Clostridia.Clostridiales.Lachnospiraceae	LACTB
70419	ENSG00000103642	rs2729835	0.001591407	0.000278348	0.55478406	0.228048433	-0.795267845	0.612867596	-0.056062962	0.081683591	0.241443734	0.159596394	0.094439802	0.067134909	0.004720948	0.000397973	0.973523722	0.955329568	Bacteria.Proteobacteria.Betaproteobacteria.Burkholderiales.Alcaligenaceae.Parasutterella	LACTB
70420	ENSG00000103642	rs2729835	0.004696621	0.001096406	0.357173137	0.390517907	-1.071991857	0.738280712	-0.119415035	0.067129685	0.366297867	0.216209049	0.128783495	0.077663555	0.020133551	0.002320722	0.937318069	0.997412515	Bacteria.Proteobacteria.Gammaproteobacteria.Enterobacteriales.Enterobacteriaceae.Citrobacter	LACTB
70421	ENSG00000103642	rs2729835	0.005745104	0.002460108	0.046491159	0.100018207	-0.690973032	0.517684559	0.170637261	-0.103807878	0.242016078	0.164391136	0.084097556	0.062228256	0.014354569	0.00204085	0.469144532	0.743327224	Bacteria.Proteobacteria.Betaproteobacteria.Burkholderiales.Alcaligenaceae.Sutterella	LACTB
70422	ENSG00000103642	rs2729835	0.056825333	0.043606687	0.441980233	0.325091226	-0.631127163	0.447350593	-0.14782464	0.116555878	0.325554145	0.21743952	0.191107997	0.11756208	0.09799523	0.033962201	0.72106532	0.982679299	Bacteria.Firmicutes.Bacilli	LACTB
70423	ENSG00000103671	rs12916779	8.12E-08	2.14E-08	0.045004178	0.06809942	2.503237394	-1.421650125	0.469872908	-0.227716772	0.41491818	0.223343399	0.229941912	0.12277482	1.79E-06	1.35E-07	0.386886982	0.939271375	Bacteria.Actinobacteria.Actinobacteria.Bifidobacteriales.Bifidobacteriaceae	TRIP4
70424	ENSG00000103671	rs12916779	2.57E-07	9.38E-08	0.386795827	0.314222805	2.130091224	-1.265386354	0.255073064	-0.160662534	0.370950199	0.211011211	0.292779165	0.158423565	7.66E-06	8.20E-07	0.783279043	0.772186432	Bacteria.Firmicutes.Clostridia.Clostridiales.Ruminococcaceae.Butyricicoccus	TRIP4
70425	ENSG00000103671	rs12916779	0.046754769	0.039730526	0.53755628	0.500752314	1.585849356	-0.916114975	0.183940041	-0.109634855	0.782545094	0.436645468	0.296797223	0.161934701	0.412441412	0.164291969	0.99967607	0.999141757	Bacteria.Firmicutes.Negativicutes.Selenomonadales	TRIP4
70426	ENSG00000103671	rs12916779	5.02E-05	1.59E-05	0.954415443	0.854788513	2.029167097	-1.202875307	-0.007140464	0.013400459	0.467653901	0.258156084	0.124440534	0.072935572	0.001140112	0.000110456	0.997400574	0.965530807	Bacteria.Proteobacteria.Gammaproteobacteria.Enterobacteriales.Enterobacteriaceae	TRIP4
70427	ENSG00000103671	rs12916779	0.000497589	0.000545946	0.51774689	0.389190243	1.784940857	-0.999552897	-0.158666677	0.116054688	0.487264052	0.275017081	0.243984764	0.133888152	0.009664489	0.002555789	0.998768023	0.969982693	Bacteria.Firmicutes.Clostridia.Clostridiales.Ruminococcaceae.Ruminococcaceae.NK4A214.group	TRIP4
70428	ENSG00000103671	rs12916779	1.48E-05	2.84E-06	0.955524787	0.830676485	2.025633484	-1.225226227	-0.010664104	-0.021957135	0.432923179	0.239254281	0.190489553	0.10227704	0.000295563	2.08E-05	0.99830237	0.997282036	Bacteria.Firmicutes.Clostridia.Clostridiales.Clostridiaceae.1.Clostridium.sensu.stricto.1	TRIP4
70429	ENSG00000103671	rs12916779	8.02E-06	4.12E-06	0.697998847	0.830942803	2.119235451	-1.210063783	0.087048568	-0.025989623	0.437439722	0.240901255	0.22336217	0.121254208	0.000176246	2.56E-05	0.924309062	0.901530053	Bacteria.Firmicutes.Clostridia.Clostridiales.Ruminococcaceae.Ruminococcaceae.UCG.005	TRIP4
70430	ENSG00000103671	rs12916779	2.80E-07	6.75E-08	0.635486561	0.349105249	2.033661935	-1.194642414	-0.100091556	0.114985358	0.355528113	0.196506621	0.210176851	0.121931918	3.73E-06	3.19E-07	0.963899271	0.956901174	Bacteria.Firmicutes.Clostridia.Clostridiales.Ruminococcaceae.Ruminiclostridium.5	TRIP4
70431	ENSG00000103671	rs12916779	1.17E-06	1.07E-06	0.412677008	0.78385451	2.245370605	-1.248654255	-0.110682987	0.021746041	0.419385551	0.232231847	0.134257458	0.078956104	3.58E-05	1.02E-05	0.999507593	0.935584968	Bacteria.Firmicutes.Clostridia.Clostridiales.Lachnospiraceae.Lachnoclostridium	TRIP4
70432	ENSG00000103671	rs12916779	4.07E-07	1.43E-07	0.298590632	0.331820612	2.032046559	-1.188888913	0.222294838	-0.114859759	0.361237901	0.201849005	0.212170637	0.117486335	7.45E-06	6.43E-07	0.76241533	0.989653534	Bacteria.Firmicutes.Clostridia.Clostridiales.Ruminococcaceaencultured	TRIP4
70433	ENSG00000103671	rs12916779	1.40E-06	5.65E-07	0.47255344	0.283100935	1.952727927	-1.12508795	-0.116327145	0.094568325	0.368010801	0.20304163	0.161011506	0.087385094	2.07E-05	2.63E-06	0.697575702	0.925081788	Bacteria.Firmicutes.Negativicutes.Selenomonadales.Acidaminococcaceae	TRIP4
70434	ENSG00000103671	rs12916779	6.59E-06	2.50E-06	0.429017783	0.184310763	1.949169431	-1.115282533	0.15622162	-0.148637061	0.397981794	0.216365955	0.196314698	0.11078758	8.52E-05	9.39E-06	0.644746574	0.921307549	Bacteria.Firmicutes.Bacilli.Lactobacillales.Streptococcaceae.Streptococcus	TRIP4
70435	ENSG00000103671	rs12916779	7.44E-05	4.28E-05	0.462855942	0.52138191	2.329313532	-1.325685068	0.222261323	-0.104687671	0.551065051	0.302374843	0.300981563	0.162392034	0.002267465	0.000394721	0.998330087	0.999834196	Bacteria.Actinobacteria.Coriobacteriia.Coriobacteriales.Coriobacteriaceae.Collinsella	TRIP4
70436	ENSG00000103671	rs12916779	7.27E-07	4.61E-07	0.66901054	0.699557292	2.057764212	-1.199338086	0.092757833	-0.046225943	0.375761422	0.2144235	0.216003297	0.11926115	1.63E-05	3.48E-06	0.998173674	0.994266973	Bacteria.Firmicutes.Bacilli.Bacillales	TRIP4
70437	ENSG00000103671	rs12916779	4.70E-06	3.84E-06	0.296595196	0.216222974	1.873772117	-1.070602692	0.226264691	-0.146693423	0.375691103	0.212345399	0.215062168	0.11748649	9.86E-05	2.12E-05	0.997851323	0.941317193	Bacteria.Firmicutes.Clostridia.Clostridiales.Lachnospiraceae.Fusicatenibacter	TRIP4
70438	ENSG00000103671	rs12916779	5.81E-07	1.85E-07	0.82682328	0.513069277	1.985377289	-1.1532556	0.031021247	-0.051064751	0.358772619	0.197969722	0.141231677	0.07765082	7.52E-06	8.00E-07	0.95477287	0.959631403	Bacteria.Firmicutes.Negativicutes.Selenomonadales.Veillonellaceae.Dialister	TRIP4
70439	ENSG00000103671	rs12916779	1.42E-05	1.06E-05	0.996106612	0.762734252	2.009681549	-1.130848437	-0.001091597	0.036531071	0.42846239	0.237152558	0.222857859	0.120507657	0.000324718	6.20E-05	0.933425009	0.99827201	Bacteria.Firmicutes.Clostridia.Clostridiales.Ruminococcaceae..Eubacterium..coprostanoligenes.group	TRIP4
70440	ENSG00000103671	rs12916779	1.03E-05	2.14E-06	0.089109595	0.105695435	1.806277972	-1.075893986	-0.299592992	0.156756264	0.378062408	0.207082269	0.173622649	0.09556413	9.34E-05	6.00E-06	0.998880039	0.911592816	Bacteria.Proteobacteria.Deltaproteobacteria.Desulfovibrionales.Desulfovibrionaceae.Bilophila	TRIP4
70441	ENSG00000103671	rs12916779	8.62E-07	4.31E-07	0.570204181	0.590452518	2.098163382	-1.222241061	0.108124767	-0.056038964	0.386238018	0.217838921	0.189491	0.103618567	2.17E-05	3.35E-06	0.998970432	0.998994847	Bacteria.Firmicutes.Erysipelotrichia.Erysipelotrichales.Erysipelotrichaceae.Erysipelatoclostridium	TRIP4
70442	ENSG00000103671	rs12916779	0.00104987	0.0005254	0.384775342	0.276565388	1.721942336	-0.98570148	-0.170399349	0.112645128	0.502233558	0.270322669	0.194753766	0.102671248	0.007128262	0.001345711	0.998735039	0.999709092	Bacteria.Bacteroidetes.Bacteroidia.Bacteroidales.Prevotellaceae.Prevotella.9	TRIP4
70443	ENSG00000103671	rs12916779	0.126290917	0.068270091	0.83363158	0.928934759	1.740079867	-1.185498183	0.049912822	0.012596823	1.123740283	0.639573958	0.236689595	0.140705237	0.557340879	0.385560938	0.928487287	0.99665811	Bacteria.Proteobacteria	TRIP4
70444	ENSG00000103671	rs12916779	0.038979718	0.055729538	0.139735838	0.063351131	1.269664314	-0.651955737	-0.446455648	0.309843508	0.602777076	0.334763508	0.298674801	0.164066273	0.167099852	0.086453353	0.863933999	0.835920165	Bacteria.Firmicutes.Clostridia.Clostridiales.Ruminococcaceae.Anaerotruncus	TRIP4
70445	ENSG00000103671	rs12916779	8.34E-06	4.46E-06	0.166250097	0.193893286	2.573390979	-1.457508687	0.336908836	-0.168549891	0.532348053	0.291417919	0.240679998	0.128417728	0.000368965	7.08E-05	0.779485762	0.846804733	Bacteria.Firmicutes.Clostridia.Clostridiales.Ruminococcaceae.Ruminococcaceae.UCG.014	TRIP4
70446	ENSG00000103671	rs12916779	5.56E-07	1.54E-07	0.860757167	0.808868222	2.024340452	-1.184672933	0.039089362	-0.029492567	0.365046505	0.201757401	0.221976658	0.121439325	8.85E-06	5.86E-07	0.998239218	0.997038792	Bacteria.Firmicutes.Clostridia.Clostridiales.Ruminococcaceae.Flavonifractor	TRIP4
70447	ENSG00000103671	rs12916779	0.098518743	0.13330093	0.713917978	0.580212473	1.66825533	-0.872940799	0.067745917	-0.058492601	0.995527306	0.574323474	0.184002641	0.105236358	0.82090223	0.440284021	0.998912436	0.99093613	Bacteria.Bacteroidetes.Bacteroidia.Bacteroidales	TRIP4
70448	ENSG00000103671	rs12916779	0.000187704	7.30E-05	0.738071635	0.800558782	1.921533271	-1.143123055	-0.069118578	0.028339243	0.485522454	0.270091833	0.205820141	0.111728246	0.003484034	0.000518493	0.999814869	0.943934285	Bacteria.Actinobacteria.Actinobacteria.Corynebacteriales.Corynebacteriaceae	TRIP4
70449	ENSG00000103671	rs12916779	8.19E-06	3.34E-06	0.727904842	0.492983792	1.972637259	-1.12748545	-0.061293499	0.064321332	0.407655637	0.222004032	0.175427319	0.09329947	9.15E-05	1.31E-05	0.99894297	0.998882343	Bacteria.Verrucomicrobia.Verrucomicrobiae.Verrucomicrobiales.Verrucomicrobiaceae.Akkermansia	TRIP4
70450	ENSG00000103671	rs12916779	1.22E-05	1.76E-05	0.354114537	0.508244377	2.31442539	-1.290268259	0.245625535	-0.098322087	0.489215605	0.278608028	0.263205778	0.147809658	0.00059163	0.000199025	0.858893251	0.980746343	Bacteria.Firmicutes.Clostridia.Clostridiales.Family.XIII.Family.XIII.AD3011.group	TRIP4
70451	ENSG00000103671	rs12916779	0.001680962	0.000444785	0.761311755	0.922021947	1.890470804	-1.162452442	-0.066720897	0.011541952	0.577097762	0.31437053	0.218743639	0.117460805	0.021443775	0.002928175	0.999586829	0.996426659	Bacteria.Firmicutes.Negativicutes.Selenomonadales.Veillonellaceae.Megasphaera	TRIP4
70452	ENSG00000103671	rs12916779	9.51E-05	3.18E-05	0.716364745	0.883207532	1.951580989	-1.192563339	-0.083548853	0.018314548	0.469535396	0.266974687	0.228973834	0.124188355	0.002859217	0.000327493	0.997152221	0.990360691	Bacteria.Firmicutes.Clostridia.Clostridiales.Family.XI	TRIP4
70453	ENSG00000103671	rs12916779	5.21E-07	2.07E-07	0.353821253	0.291100685	2.002642089	-1.160613864	0.176717494	-0.113891264	0.360052322	0.200210329	0.189249644	0.107017082	8.24E-06	9.87E-07	0.997048205	0.999513539	Bacteria.Firmicutes.Clostridia.Clostridiales.Lachnospiraceae.Dorea	TRIP4
70454	ENSG00000103671	rs12916779	2.60E-06	1.50E-06	0.776276154	0.462978683	1.981386245	-1.121478059	-0.047297772	0.066215561	0.385156305	0.212020609	0.16575853	0.089692413	4.20E-05	7.05E-06	0.848587904	0.941587602	Bacteria.Firmicutes.Negativicutes.Selenomonadales.Acidaminococcaceae.Phascolarctobacterium	TRIP4
70455	ENSG00000103671	rs12916779	1.05E-06	3.77E-07	0.696233975	0.711244394	2.076058339	-1.209843361	0.077779441	-0.040250534	0.38579954	0.214326424	0.198356938	0.108263119	1.88E-05	2.17E-06	0.836966594	0.994491973	Bacteria.Firmicutes.Clostridia.Clostridiales.Peptostreptococcaceae.Intestinibacter	TRIP4
70456	ENSG00000103671	rs12916779	8.00E-06	2.29E-06	0.105482866	0.06170681	1.80860771	-1.057812906	-0.350821883	0.210645413	0.37326648	0.204294434	0.213740351	0.110823893	7.04E-05	8.85E-06	0.99994518	0.999865593	Bacteria.Bacteroidetes.Bacteroidia.Bacteroidales.Prevotellaceae	TRIP4
70457	ENSG00000103671	rs12916779	0.000125542	7.20E-05	0.456789206	0.408531664	2.385852762	-1.4127623	0.179590906	-0.109395943	0.585366911	0.333495249	0.239919122	0.131520038	0.009091206	0.001674181	0.998986731	0.998377846	Bacteria.Firmicutes.Clostridia.Clostridiales.Family.XI.Anaerococcus	TRIP4
70458	ENSG00000103671	rs12916779	0.008099731	0.003310478	0.300258383	0.298993028	1.560973583	-0.937136695	-0.28195518	0.149829949	0.571665349	0.307443833	0.270051799	0.143126212	0.042040346	0.008551158	0.850968726	0.873324434	Bacteria.Firmicutes.Clostridia.Clostridiales.Lachnospiraceae..Eubacterium..xylanophilum.group	TRIP4
70459	ENSG00000103671	rs12916779	0.000645017	0.001778685	0.277935948	0.177601217	1.660008811	-0.898822813	0.209678888	-0.154304342	0.463349268	0.275948913	0.191664316	0.113232254	0.016681578	0.009163282	0.995261573	0.962978444	Bacteria.Firmicutes.Clostridia.Clostridiales.Lachnospiraceae.Lachnospiraceae.UCG.008	TRIP4
70460	ENSG00000103671	rs12916779	4.15E-07	2.24E-07	0.386838409	0.474140908	2.085840502	-1.208080673	-0.135512258	0.062957558	0.371136863	0.209106227	0.155558347	0.087455703	8.76E-06	1.74E-06	0.865953928	0.994448463	Bacteria.Bacteroidetes.Bacteroidia.Bacteroidales.Porphyromonadaceae	TRIP4
70461	ENSG00000103671	rs12916779	6.46E-07	1.90E-07	0.956931764	0.873884818	2.024217725	-1.180390453	0.009784086	-0.015825411	0.367583807	0.202867713	0.180485519	0.099316279	1.01E-05	9.83E-07	0.78355475	0.997867764	Bacteria.Firmicutes.Negativicutes.Selenomonadales.Veillonellaceae.Veillonella	TRIP4
70462	ENSG00000103671	rs12916779	0.002924744	0.008562917	0.053199017	0.051403417	1.427564027	-0.786382512	-0.342085931	0.208456399	0.461916925	0.290169278	0.173769593	0.105062334	0.032458834	0.033132112	0.328484098	0.565910793	Bacteria.Firmicutes.Erysipelotrichia.Erysipelotrichales.Erysipelotrichaceae.Holdemanella	TRIP4
70463	ENSG00000103671	rs12916779	6.27E-07	2.30E-07	0.908947907	0.974878285	2.024824699	-1.177860185	0.024983591	-0.003704317	0.367176832	0.204120522	0.217616815	0.117187298	1.02E-05	9.33E-07	0.780394831	0.914709499	Bacteria.Firmicutes.Clostridia.Clostridiales.Peptostreptococcaceae	TRIP4
70464	ENSG00000103671	rs12916779	0.058237509	0.12103898	0.520921004	0.348757307	1.535075513	-0.751852464	0.098494609	-0.085757439	0.796455519	0.478679358	0.152615887	0.090872198	0.614205045	0.37069056	0.99911693	0.98634337	Bacteria.Bacteroidetes.Bacteroidia.Bacteroidales.Bacteroidaceae.Bacteroides	TRIP4
70465	ENSG00000103671	rs12916779	2.79E-07	8.36E-08	0.710048023	0.993884643	2.075410044	-1.203869432	0.065839183	0.000736571	0.362741698	0.199791401	0.176323828	0.095737778	4.32E-06	3.89E-07	0.996546716	0.99966535	Bacteria.Firmicutes.Clostridia.Clostridiales.Ruminococcaceae.Ruminococcaceae.UCG.002	TRIP4
70466	ENSG00000103671	rs12916779	8.06E-07	3.20E-07	0.847977325	0.753141543	2.007298061	-1.164125682	0.037885587	-0.033309072	0.368322479	0.204706414	0.196854987	0.105471116	1.06E-05	1.66E-06	0.996033175	0.965943535	Bacteria.Firmicutes.Clostridia.Clostridiales.Lachnospiraceae.Lachnospiraceae.NK4A136.group	TRIP4
70467	ENSG00000103671	rs12916779	0.000983581	0.000355629	0.917269708	0.902677689	1.953540471	-1.191326703	0.014444673	0.010092559	0.566338552	0.316334318	0.138528753	0.082220097	0.017100549	0.002640771	0.920805696	0.99560689	Bacteria.Proteobacteria.Gammaproteobacteria	TRIP4
70468	ENSG00000103671	rs12916779	5.47E-07	2.49E-07	0.769564292	0.745139977	2.048484451	-1.201654456	-0.047580051	0.02951634	0.369146488	0.208967076	0.161752847	0.090424614	1.17E-05	1.62E-06	0.997466038	0.996556542	Bacteria.Bacteroidetes.Bacteroidia.Bacteroidales.Rikenellaceae	TRIP4
70469	ENSG00000103671	rs12916779	0.002895902	0.00127782	0.526319401	0.42197488	1.761548565	-1.015343679	-0.176512427	0.117124328	0.569362734	0.301709842	0.27709361	0.144950056	0.014708262	0.002246689	0.865346523	0.924960833	Bacteria.Firmicutes.Clostridia.Clostridiales.Ruminococcaceae.Ruminococcus.2	TRIP4
70470	ENSG00000103671	rs12916779	0.0056882	0.002818283	0.283909781	0.217813142	1.580930311	-0.918187898	-0.2387321	0.145704923	0.553038113	0.295890615	0.220972638	0.117103865	0.028696349	0.005566247	0.851277346	0.926870238	Bacteria.Firmicutes.Clostridia.Clostridiales.Lachnospiraceae.Lachnospiraceae.UCG.010	TRIP4
70471	ENSG00000103671	rs12916779	5.11E-05	2.67E-05	0.979353795	0.872600695	2.020867155	-1.160357247	0.005427247	-0.018734876	0.466288392	0.256981482	0.208922299	0.116379964	0.000742271	0.000102091	0.999789515	0.974686324	Bacteria.Firmicutes.Erysipelotrichia.Erysipelotrichales.Erysipelotrichaceae	TRIP4
70472	ENSG00000103671	rs12916779	3.27E-07	3.73E-07	0.078514055	0.152628724	2.46514488	-1.378061055	0.462575217	-0.20951566	0.43391965	0.244018538	0.258842109	0.144792666	2.16E-05	6.05E-06	0.652108378	0.987554159	Bacteria.Firmicutes.Clostridia.Clostridiales.Family.XIII	TRIP4
70473	ENSG00000103671	rs12916779	0.033595744	0.056243316	0.277062022	0.14349303	1.423950077	-0.720250171	0.231183299	-0.178710734	0.656139063	0.370627525	0.210933697	0.120708188	0.249775545	0.13234671	0.996108676	0.932388402	Bacteria.Firmicutes.Clostridia.Clostridiales.Lachnospiraceae..Ruminococcus..gnavus.group	TRIP4
70474	ENSG00000103671	rs12916779	0.000104295	2.66E-05	0.713992792	0.909452489	1.922282768	-1.170229069	0.065686446	-0.01128612	0.465476331	0.259079341	0.17845784	0.098856765	0.002280515	0.000170338	0.964011852	0.939737785	Bacteria.Proteobacteria.Betaproteobacteria	TRIP4
70475	ENSG00000103671	rs12916779	0.430743088	0.773802796	0.612749618	0.317109708	1.210110496	-0.258061207	0.137692871	-0.15797781	1.526402175	0.894226976	0.270745255	0.156715506	0.987348183	0.791299079	0.996576058	0.807445142	Bacteria.Firmicutes.Clostridia.Clostridiales	TRIP4
70476	ENSG00000103671	rs12916779	5.46E-07	2.48E-07	0.768432924	0.744252751	2.048445848	-1.201616484	-0.047886318	0.02965597	0.369100842	0.208943416	0.161974923	0.090525571	1.17E-05	1.63E-06	0.997528932	0.997707395	Bacteria.Bacteroidetes.Bacteroidia.Bacteroidales.Rikenellaceae.Alistipes	TRIP4
70477	ENSG00000103671	rs12916779	2.68E-06	9.74E-07	0.396804891	0.474837588	1.936414173	-1.141104652	0.159077213	-0.076815947	0.377002641	0.211288372	0.186515492	0.106875722	5.70E-05	6.21E-06	0.654602613	0.9244301	Bacteria.Actinobacteria.Actinobacteria	TRIP4
70478	ENSG00000103671	rs12916779	3.18E-07	8.77E-08	0.704185577	0.57041373	2.058744913	-1.217377819	0.068414993	-0.055949534	0.361950311	0.202431096	0.179413002	0.098106216	7.33E-06	5.30E-07	0.819479172	0.906418779	Bacteria.Firmicutes.Clostridia.Clostridiales.Lachnospiraceae.Lachnospira	TRIP4
70479	ENSG00000103671	rs12916779	4.69E-07	1.35E-07	0.679922469	0.679865936	2.041282473	-1.190876002	-0.055706386	0.032480048	0.365230836	0.201645534	0.134425492	0.07836317	6.40E-06	5.85E-07	0.871817322	0.968804988	Bacteria.Proteobacteria.Gammaproteobacteria.Pasteurellales.Pasteurellaceae.Haemophilus	TRIP4
70480	ENSG00000103671	rs12916779	1.39E-05	9.68E-06	0.437009193	0.182070686	1.908404117	-1.068847629	0.151061637	-0.149189716	0.406376067	0.222964934	0.193172641	0.110624508	0.000205197	3.69E-05	0.584426015	0.910444892	Bacteria.Firmicutes.Bacilli.Lactobacillales	TRIP4
70481	ENSG00000103671	rs12916779	0.004444258	0.025523005	0.474321945	0.264260564	1.62804401	-0.799517817	0.118979023	-0.113403763	0.552635471	0.349871326	0.165344302	0.100717501	0.091533767	0.098999836	0.827782116	0.890273479	Bacteria.Firmicutes.Clostridia.Clostridiales.Lachnospiraceae..Eubacterium..rectale.group	TRIP4
70482	ENSG00000103671	rs12916779	2.21E-06	2.50E-06	0.994797663	0.870943601	1.995978582	-1.143467019	0.001068138	0.015085545	0.38481679	0.221839808	0.163200269	0.092496604	5.28E-05	1.79E-05	0.999305535	0.994727898	Bacteria.Proteobacteria.Gammaproteobacteria.Pseudomonadales.Pseudomonadaceae.Pseudomonas	TRIP4
70483	ENSG00000103671	rs12916779	7.85E-08	1.94E-08	0.200227819	0.457973233	2.116974299	-1.237907259	0.219345032	-0.071103064	0.350398316	0.193723591	0.169529346	0.095239403	1.54E-06	1.32E-07	0.941705538	0.923157358	Bacteria.Firmicutes.Clostridia.Clostridiales.Lachnospiraceae.Coprococcus.1	TRIP4
70484	ENSG00000103671	rs12916779	6.42E-05	5.66E-05	0.856213214	0.928104795	2.061941232	-1.146424719	-0.038569945	-0.010250812	0.482987406	0.26629528	0.212031058	0.113175124	0.001312964	0.00037749	0.9660091	0.926711715	Bacteria.Firmicutes.Negativicutes.Selenomonadales.Veillonellaceae	TRIP4
70485	ENSG00000103671	rs12916779	6.33E-05	7.84E-05	0.934405445	0.816330276	1.967418743	-1.114009632	-0.023469986	0.035857752	0.460424286	0.264489614	0.284078787	0.153766015	0.002198212	0.000595684	0.999274386	0.999563655	Bacteria.Firmicutes.Clostridia.Clostridiales.Ruminococcaceae.Ruminococcaceae.UCG.013	TRIP4
70486	ENSG00000103671	rs12916779	0.000342422	0.00043576	0.529538992	0.762266757	2.294821205	-1.221547766	0.172643242	-0.043531476	0.607492645	0.329791209	0.273148989	0.143309062	0.007992977	0.002918234	0.996423631	0.972476884	Bacteria.Bacteroidetes.Bacteroidia.Bacteroidales.Prevotellaceae.Prevotella.7	TRIP4
70487	ENSG00000103671	rs12916779	6.98E-06	1.27E-06	0.716530175	0.996512403	1.978719114	-1.20588128	-0.062140155	0.000407295	0.405299309	0.226152157	0.170405175	0.092827552	0.000155145	1.12E-05	0.998115183	0.998796681	Bacteria.Firmicutes.Clostridia.Clostridiales.Clostridiaceae.1	TRIP4
70488	ENSG00000103671	rs12916779	1.61E-05	9.79E-06	0.885702307	0.809531642	2.07639998	-1.232694217	0.030312692	-0.028554211	0.446040726	0.257306085	0.210065325	0.117993307	0.000581281	0.000122513	0.963485106	0.977431316	Bacteria.Firmicutes.Bacilli.Lactobacillales.Carnobacteriaceae.Granulicatella	TRIP4
70489	ENSG00000103671	rs12916779	3.97E-06	2.43E-06	0.583784756	0.520620998	2.164419075	-1.283709393	0.093667203	-0.063590663	0.430050386	0.248686785	0.170126551	0.098461657	0.00018446	2.43E-05	0.980245572	0.997803387	Bacteria.Actinobacteria.Actinobacteria.Micrococcales	TRIP4
70490	ENSG00000103671	rs12916779	7.40E-06	1.86E-06	0.097813579	0.137849871	1.82020898	-1.080420964	-0.283895678	0.141446011	0.374046027	0.206496187	0.169051569	0.094167677	6.94E-05	5.92E-06	0.972085394	0.950708623	Bacteria.Proteobacteria.Deltaproteobacteria.Desulfovibrionales.Desulfovibrionaceae	TRIP4
70491	ENSG00000103671	rs12916779	0.000712273	0.000517155	0.705018107	0.691256228	1.875362351	-1.093789924	-0.083827331	0.048562812	0.528037455	0.299563469	0.220482446	0.121742489	0.01234772	0.003443703	0.819284691	0.896476225	Bacteria.Firmicutes.Erysipelotrichia.Erysipelotrichales.Erysipelotrichaceae.Faecalitalea	TRIP4
70492	ENSG00000103671	rs12916779	5.40E-06	2.28E-06	0.796920732	0.546321029	1.990454553	-1.136401741	-0.044936005	0.056145916	0.402039129	0.219421889	0.173917062	0.092586986	6.28E-05	9.40E-06	0.998409995	0.996467843	Bacteria.Verrucomicrobia	TRIP4
70493	ENSG00000103671	rs12916779	0.040514965	0.021571525	0.166241595	0.152511683	1.309369615	-0.790907102	-0.343188963	0.190286168	0.626623054	0.336018828	0.245161386	0.131465397	0.15038619	0.035690546	0.999469974	0.986131077	Bacteria.Bacteroidetes.Bacteroidia.Bacteroidales.Porphyromonadaceae.Barnesiella	TRIP4
70494	ENSG00000103671	rs12916779	1.17E-06	5.60E-07	0.498735487	0.776724343	2.191397046	-1.241249397	0.120601126	-0.028243213	0.409367336	0.223909934	0.177293548	0.099184664	2.65E-05	2.28E-06	0.999417824	0.997023453	Bacteria.Firmicutes.Clostridia.Clostridiales.Christensenellaceae.Christensenellaceae.R.7.group	TRIP4
70495	ENSG00000103671	rs12916779	9.34E-07	6.18E-07	0.975215558	0.884064446	2.002978535	-1.158657887	-0.005464885	0.014312362	0.370126378	0.209971131	0.175236871	0.097772707	1.96E-05	3.62E-06	0.999550314	0.996901429	Bacteria.Proteobacteria.Gammaproteobacteria.Pseudomonadales	TRIP4
70496	ENSG00000103671	rs12916779	1.24E-06	3.75E-07	0.924461721	0.719304203	2.064198585	-1.236983201	-0.013643702	0.02934826	0.386721516	0.219086608	0.143349108	0.081312796	3.66E-05	4.15E-06	0.949153628	0.938391596	Bacteria.Proteobacteria.Betaproteobacteria.Burkholderiales.Alcaligenaceae	TRIP4
70497	ENSG00000103671	rs12916779	7.18E-07	1.99E-07	0.833406016	0.918301962	2.053385932	-1.196013632	0.048607066	-0.012540004	0.374748636	0.205932489	0.230180794	0.121787494	1.15E-05	9.48E-07	0.999334555	0.999343081	Bacteria.Firmicutes.Erysipelotrichia.Erysipelotrichales.Erysipelotrichaceae.Erysipelotrichaceae.UCG.003	TRIP4
70498	ENSG00000103671	rs12916779	5.89E-05	3.70E-05	0.92946165	0.786511465	2.001979063	-1.141528593	0.018572825	-0.031832578	0.466272395	0.257998699	0.209010386	0.117054224	0.000936211	0.000163985	0.993501001	0.954085234	Bacteria.Firmicutes.Erysipelotrichia.Erysipelotrichales	TRIP4
70499	ENSG00000103671	rs12916779	0.000349479	0.000147025	0.264185307	0.303838039	1.711670737	-1.019789228	0.268374245	-0.1399857	0.453863148	0.25307264	0.238313823	0.135080469	0.004957063	0.000598789	0.925664213	0.972299477	Bacteria.Actinobacteria	TRIP4
70500	ENSG00000103671	rs12916779	6.56E-06	3.00E-06	0.375018089	0.13504613	1.929666028	-1.09581548	0.173380696	-0.165763717	0.393926147	0.21456212	0.194121098	0.10955745	8.25E-05	1.04E-05	0.638771949	0.955303348	Bacteria.Firmicutes.Bacilli.Lactobacillales.Streptococcaceae	TRIP4
70501	ENSG00000103671	rs12916779	0.000191852	4.86E-05	0.134524277	0.228995526	1.696413444	-1.056332943	-0.260867466	0.113176525	0.429342637	0.242955666	0.172179437	0.093210251	0.003080826	0.000356295	0.999614985	0.99936283	Bacteria.Firmicutes.Clostridia.Clostridiales.Lachnospiraceae.Tyzzerella.4	TRIP4
70502	ENSG00000103671	rs12916779	0.003627671	0.00113763	0.948417553	0.914722665	2.051743022	-1.204775614	0.020912405	-0.017953148	0.68014299	0.354054154	0.322023322	0.167014323	0.019910644	0.002217449	0.970428374	0.998264076	Bacteria.Firmicutes.Clostridia.Clostridiales.Ruminococcaceae.Ruminococcaceae.UCG.003	TRIP4
70503	ENSG00000103671	rs12916779	0.00082001	0.00024181	0.318725219	0.346137131	1.697657135	-1.017758323	-0.245901058	0.124431665	0.484049558	0.262152898	0.244758122	0.131133621	0.006527354	0.000664833	0.751923627	0.970307856	Bacteria.Bacteroidetes.Bacteroidia.Bacteroidales.Porphyromonadaceae.Odoribacter	TRIP4
70504	ENSG00000103671	rs12916779	0.087944163	0.224857973	0.928863525	0.636967214	2.100496566	-0.844874803	-0.021502795	-0.064356298	1.212754153	0.689586534	0.239942882	0.135733596	0.694047527	0.507947675	0.893653797	0.842039059	Bacteria.Firmicutes.Clostridia.Clostridiales.Lachnospiraceae	TRIP4
70505	ENSG00000103671	rs12916779	2.08E-05	1.53E-05	0.945779481	0.915677012	2.047741769	-1.20403662	0.014381917	-0.012623441	0.446688147	0.257815822	0.21067153	0.118767447	0.000707504	0.000166734	0.988161388	0.958055178	Bacteria.Firmicutes.Bacilli.Lactobacillales.Carnobacteriaceae	TRIP4
70506	ENSG00000103671	rs12916779	8.12E-08	2.14E-08	0.045058916	0.068250331	2.503219731	-1.421632471	0.469746248	-0.227590116	0.41491381	0.223341372	0.229940398	0.12277541	1.80E-06	1.35E-07	0.387922584	0.938940281	Bacteria.Actinobacteria.Actinobacteria.Bifidobacteriales.Bifidobacteriaceae.Bifidobacterium	TRIP4
70507	ENSG00000103671	rs12916779	0.002052156	0.000704396	0.730253568	0.707482401	2.223971607	-1.293766328	0.12265868	-0.069884647	0.692868123	0.363922434	0.354245231	0.185436476	0.017302938	0.002101421	0.999550585	0.972640539	Bacteria.Firmicutes.Clostridia.Clostridiales.Lachnospiraceae.Lachnospiraceae.ND3007.group	TRIP4
70508	ENSG00000103671	rs12916779	0.004483798	0.003042189	0.322185123	0.261074987	1.606938499	-0.923290117	-0.247546796	0.151847189	0.546047142	0.300052424	0.248177584	0.133954598	0.029627582	0.010008558	0.956683523	0.904488287	Bacteria.Firmicutes.Clostridia.Clostridiales.Ruminococcaceae.Ruminiclostridium.6	TRIP4
70509	ENSG00000103671	rs12916779	0.000105401	2.43E-05	0.7060391	0.892572042	1.913091288	-1.160621037	0.06754688	-0.013274388	0.463593681	0.255507118	0.178309687	0.09791371	0.001594459	0.00015484	0.9712552	0.952221036	Bacteria.Proteobacteria.Betaproteobacteria.Burkholderiales	TRIP4
70510	ENSG00000103671	rs12916779	0.000134074	7.26E-05	0.669634154	0.596413735	1.888271051	-1.088752205	-0.102354057	0.067572102	0.465478082	0.257148346	0.238828823	0.126981059	0.002175107	0.000342136	0.979739712	0.973716764	Bacteria.Firmicutes.Clostridia.Clostridiales.Ruminococcaceae.Ruminococcus.1	TRIP4
70511	ENSG00000103671	rs12916779	5.12E-07	1.74E-07	0.217147337	0.207175197	2.271362475	-1.321127289	0.307339911	-0.167500298	0.40804621	0.226177086	0.246649368	0.131488725	1.72E-05	1.19E-06	0.898088617	0.878764997	Bacteria.Firmicutes.Clostridia.Clostridiales.Lachnospiraceae..Eubacterium..eligens.group	TRIP4
70512	ENSG00000103671	rs12916779	1.16E-06	3.57E-07	0.667983551	0.828552511	1.96672716	-1.14782465	0.062791989	-0.017422797	0.367226579	0.202848224	0.145740835	0.080134625	1.54E-05	1.76E-06	0.990228423	0.998441752	Bacteria.Proteobacteria.Betaproteobacteria.Burkholderiales.Alcaligenaceae.Parasutterella	TRIP4
70513	ENSG00000103671	rs12916779	4.50E-07	1.29E-07	0.603615368	0.594085273	2.047838615	-1.194264615	-0.070838986	0.042447734	0.365727242	0.201816911	0.135781044	0.079263424	6.24E-06	5.41E-07	0.842127174	0.912308565	Bacteria.Proteobacteria.Gammaproteobacteria.Pasteurellales.Pasteurellaceae	TRIP4
70514	ENSG00000103671	rs12916779	0.037261603	0.092845635	0.078265632	0.047108305	1.18549312	-0.587514342	0.259120025	-0.171483451	0.557656895	0.344527206	0.144871632	0.084759436	0.314524529	0.193362282	0.999785669	0.999420701	Bacteria.Firmicutes.Clostridia.Clostridiales.Ruminococcaceae.Faecalibacterium	TRIP4
70515	ENSG00000103671	rs12916779	1.15E-06	5.44E-07	0.514566529	0.811386183	2.190364437	-1.240217263	0.116202926	-0.023845165	0.40875527	0.223432933	0.177333859	0.099522482	2.57E-05	2.25E-06	0.999989953	0.995366106	Bacteria.Firmicutes.Clostridia.Clostridiales.Christensenellaceae	TRIP4
70516	ENSG00000103671	rs12916779	2.14E-05	1.83E-05	0.937081022	0.769198578	1.994507239	-1.132081899	0.013570823	-0.028366289	0.435739274	0.245019191	0.171260973	0.096276505	0.000474683	0.000110526	0.998997514	0.969189617	Bacteria.Firmicutes.Clostridia.Clostridiales.Ruminococcaceae.Subdoligranulum	TRIP4
70517	ENSG00000103671	rs12916779	0.014105747	0.009250696	0.690015016	0.605906552	1.784120821	-1.018157328	-0.11163993	0.077047088	0.707548044	0.379703697	0.278687992	0.148622163	0.117646602	0.029143421	0.996483139	0.880926995	Bacteria.Bacteroidetes.Bacteroidia.Bacteroidales.Porphyromonadaceae.Butyricimonas	TRIP4
70518	ENSG00000103671	rs12916779	0.001471399	0.000397567	0.272294677	0.405411052	1.668067772	-1.053317257	-0.271127489	0.110690864	0.502513596	0.28223362	0.24491185	0.132189959	0.020295091	0.002480527	0.99946547	0.972078348	Bacteria.Firmicutes.Erysipelotrichia.Erysipelotrichales.Erysipelotrichaceae..Clostridium..innocuum.group	TRIP4
70519	ENSG00000103671	rs12916779	1.15E-06	8.73E-07	0.694996741	0.998176356	2.067765405	-1.168114024	-0.062044694	-0.000201216	0.385920679	0.215155925	0.157553075	0.087703326	2.65E-05	5.35E-06	0.943808501	0.94647608	Bacteria.Firmicutes.Clostridia.Clostridiales.Lachnospiraceae.Roseburia	TRIP4
70520	ENSG00000103671	rs12916779	6.14E-07	2.45E-07	0.599445166	0.463764344	1.994419264	-1.155416567	-0.069599681	0.055159085	0.361323197	0.200777812	0.131880911	0.074847776	1.03E-05	1.01E-06	0.811173786	0.87724048	Bacteria.Fusobacteria.Fusobacteriia.Fusobacteriales	TRIP4
70521	ENSG00000103671	rs12916779	0.014976719	0.006998944	0.370117023	0.374052741	1.562839649	-0.939855068	-0.22839443	0.119862376	0.625554946	0.337598674	0.253091868	0.133928158	0.089415804	0.020580213	0.984987993	0.971423926	Bacteria.Proteobacteria.Deltaproteobacteria.Desulfovibrionales.Desulfovibrionaceae.Desulfovibrio	TRIP4
70522	ENSG00000103671	rs12916779	6.17E-07	2.47E-07	0.601769804	0.467308128	1.99437868	-1.155375922	-0.069164377	0.0547238	0.361400121	0.200846693	0.131896981	0.074851716	1.03E-05	1.04E-06	0.797920512	0.8806471	Bacteria.Fusobacteria.Fusobacteriia.Fusobacteriales.Fusobacteriaceae.Fusobacterium	TRIP4
70523	ENSG00000103671	rs12916779	0.629889583	0.884077298	0.690255024	0.429673961	1.093658662	-0.180910597	0.154890664	-0.167253245	2.25897452	1.236001041	0.38697166	0.210478027	0.999415694	0.905661887	0.990344402	0.938443974	Bacteria.Firmicutes	TRIP4
70524	ENSG00000103671	rs12916779	3.75E-05	1.02E-05	0.952010981	0.841310269	2.02182586	-1.197325294	-0.007436496	0.014653961	0.457307	0.250504032	0.123098694	0.072902269	0.000717596	6.47E-05	0.998302481	0.99762474	Bacteria.Proteobacteria.Gammaproteobacteria.Enterobacteriales.Enterobacteriaceae.Escherichia.Shigella	TRIP4
70525	ENSG00000103671	rs12916779	0.216789017	0.498086898	0.176745105	0.079040567	0.974408186	-0.331788432	0.242512313	-0.189764547	0.781374987	0.487017699	0.177605121	0.106377571	0.738185815	0.661710554	0.956359196	0.894573344	Bacteria.Firmicutes.Clostridia.Clostridiales.Ruminococcaceae	TRIP4
70526	ENSG00000103671	rs12916779	6.17E-07	4.55E-07	0.310442038	0.298199353	2.015853915	-1.162367227	0.181510636	-0.106489567	0.365291569	0.207685573	0.177577317	0.10155665	1.20E-05	2.43E-06	0.890732322	0.837808523	Bacteria.Firmicutes.Clostridia.Clostridiales.Lachnospiraceaencultured	TRIP4
70527	ENSG00000103671	rs12916779	9.71E-06	2.37E-06	0.645336265	0.841025435	1.955768726	-1.180676662	-0.076997046	0.018308482	0.408054361	0.228411347	0.166526679	0.090917774	0.000200189	1.84E-05	0.957431557	0.997412515	Bacteria.Proteobacteria.Gammaproteobacteria.Enterobacteriales.Enterobacteriaceae.Citrobacter	TRIP4
70528	ENSG00000103671	rs12916779	0.09850443	0.133278447	0.713958125	0.580264212	1.668312444	-0.872986477	0.067734445	-0.058483526	0.995518185	0.574319683	0.18399852	0.105234441	0.822330165	0.440592322	0.998947111	0.990961684	Bacteria.Bacteroidetes	TRIP4
70529	ENSG00000103671	rs12916779	1.22E-07	2.88E-08	0.140786035	0.097199621	2.1617547	-1.271586531	-0.290015808	0.178886642	0.364521548	0.202091448	0.194540977	0.106322598	3.02E-06	1.74E-07	0.760739436	0.947519548	Bacteria.Firmicutes.Clostridia.Clostridiales.Lachnospiraceae..Eubacterium..hallii.group	TRIP4
70530	ENSG00000103671	rs12916779	0.000125793	2.64E-05	0.146008	0.155535671	1.704797122	-1.020936668	-0.252771849	0.130978094	0.418330451	0.225900625	0.171821563	0.091167897	0.000866625	5.68E-05	0.571857548	0.766410742	Bacteria.Proteobacteria.Betaproteobacteria.Burkholderiales.Alcaligenaceae.Sutterella	TRIP4
70531	ENSG00000103671	rs12916779	6.94E-05	2.22E-05	0.859363578	0.727282813	2.108851155	-1.270849852	0.043643059	-0.046318162	0.496576318	0.278234861	0.245353822	0.13225143	0.001687819	0.000302883	0.998201428	0.99782309	Bacteria.Firmicutes.Bacilli.Bacillales.Staphylococcaceae.Staphylococcus	TRIP4
70532	ENSG00000103671	rs12916779	3.54E-06	9.71E-07	0.089087846	0.129682143	1.858295671	-1.099608114	-0.285517168	0.142504085	0.367030086	0.203569497	0.165453803	0.092865636	4.30E-05	3.51E-06	0.863250727	0.93873292	Bacteria.Proteobacteria.Deltaproteobacteria	TRIP4
70533	ENSG00000103671	rs12916779	5.68E-06	6.17E-06	0.581498523	0.539573454	2.175416239	-1.290072421	0.096314711	-0.063301997	0.440614113	0.262467099	0.173875145	0.102651238	0.000425502	9.60E-05	0.999028109	0.997798285	Bacteria.Actinobacteria.Actinobacteria.Micrococcales.Micrococcaceae	TRIP4
70534	ENSG00000103671	rs12916779	0.001204324	0.001340758	0.807228785	0.954537114	2.146224282	-1.160353735	0.058449697	0.007375637	0.634143623	0.346404082	0.238585584	0.128883418	0.026685785	0.008691273	0.999437234	0.999779617	Bacteria.Proteobacteria.Betaproteobacteria.Neisseriales.Neisseriaceae	TRIP4
70535	ENSG00000103671	rs12916779	0.000735259	0.000485511	0.354259863	0.178822082	1.765202893	-0.986473396	0.200062846	-0.162865928	0.498420698	0.268737649	0.214447185	0.119856299	0.00626292	0.00137605	0.695969986	0.982679299	Bacteria.Firmicutes.Bacilli	TRIP4
70536	ENSG00000103671	rs12916779	0.000293207	0.000129105	0.245537508	0.284361568	1.712867072	-1.021548559	-0.257957276	0.133007785	0.44787264	0.251139215	0.220159955	0.123229805	0.004308263	0.000589402	0.955728627	0.992258538	Bacteria.Firmicutes.Clostridia.Clostridiales.Ruminococcaceae.Ruminiclostridium.9	TRIP4
70537	ENSG00000103671	rs12916779	0.050693309	0.019295339	0.336594485	0.443635382	1.415326386	-0.915075659	-0.298619626	0.128296922	0.711083375	0.381515556	0.308501754	0.166468184	0.192374571	0.040591387	0.976111971	0.998920199	Bacteria.Firmicutes.Clostridia.Clostridiales.Lachnospiraceae..Eubacterium..ventriosum.group	TRIP4
70538	ENSG00000103671	rs12916779	9.95E-05	0.000315117	0.164001838	0.053495532	1.658846889	-0.875467121	0.27760717	-0.218176761	0.400363417	0.230222675	0.197248601	0.110969257	0.001810846	0.001412364	0.998793879	0.998019463	Bacteria.Firmicutes.Clostridia.Clostridiales.Lachnospiraceae.Blautia	TRIP4
70539	ENSG00000103671	rs12916779	6.10E-07	1.72E-07	0.327545161	0.369952825	1.995204348	-1.168751718	-0.146043796	0.074542451	0.361345556	0.200013428	0.148059187	0.082574591	8.54E-06	7.51E-07	0.934169653	0.990835033	Bacteria.Bacteroidetes.Bacteroidia.Bacteroidales.Porphyromonadaceae.Parabacteroides	TRIP4
70540	ENSG00000103671	rs12916779	1.28E-06	4.80E-07	0.780750808	0.671835034	2.089025978	-1.240823155	0.045731519	-0.038053921	0.391955405	0.222247262	0.163631003	0.089427203	3.76E-05	5.20E-06	0.925778934	0.84258984	Bacteria.Firmicutes.Clostridia.Clostridiales.Lachnospiraceae.Tyzzerella	TRIP4
70541	ENSG00000103671	rs12916779	6.50E-06	5.91E-06	0.943901	0.790066809	1.979565669	-1.125334559	0.014875772	-0.030314266	0.403906369	0.228416523	0.210597388	0.113406449	0.000163795	3.78E-05	0.99786128	0.999462671	Bacteria.Firmicutes.Clostridia.Clostridiales.Lachnospiraceae.Anaerostipes	TRIP4
70542	ENSG00000103671	rs12916779	1.41E-06	9.80E-07	0.221906115	0.342966412	2.358172755	-1.331408587	0.36082543	-0.158593003	0.44452086	0.246591522	0.292612489	0.166032655	5.45E-05	1.10E-05	0.770903773	0.994989321	Bacteria.Actinobacteria.Coriobacteriia.Coriobacteriales	TRIP4
70543	ENSG00000103671	rs12916779	1.10E-06	4.79E-07	0.159264827	0.176379893	2.412737732	-1.390932739	0.397257681	-0.213104623	0.449298223	0.249120532	0.279046111	0.155934727	4.73E-05	6.18E-06	0.867267722	0.989731238	Bacteria.Actinobacteria.Coriobacteriia.Coriobacteriales.Coriobacteriaceae	TRIP4
70544	ENSG00000103707	rs28583784	0.156605654	0.089726245	0.675758362	0.612706701	0.728533778	-0.468986987	-0.079789528	0.052577799	0.508432207	0.272326646	0.189918289	0.103371125	0.157689272	0.048345522	0.99830237	0.997282036	Bacteria.Firmicutes.Clostridia.Clostridiales.Clostridiaceae.1.Clostridium.sensu.stricto.1	MTFMT
70545	ENSG00000103707	rs28583784	0.084801975	0.017470218	0.339542975	0.847348322	0.688346417	-0.590583731	-0.208668151	0.024309921	0.393387289	0.242243398	0.216902624	0.125788231	0.171197524	0.026943439	0.858893251	0.999817689	Bacteria.Firmicutes.Clostridia.Clostridiales.Family.XIII.Family.XIII.AD3011.group	MTFMT
70546	ENSG00000103707	rs28583784	0.009158226	0.014366854	0.261622786	0.577463797	1.347168822	-0.728321047	0.242089941	-0.072327018	0.501704104	0.289653323	0.2138116	0.129185503	0.054700752	0.023691923	0.998330087	0.999834196	Bacteria.Actinobacteria.Coriobacteriia.Coriobacteriales.Coriobacteriaceae.Collinsella	MTFMT
70547	ENSG00000103707	rs28583784	0.475825652	0.234428506	0.008969117	0.013200764	0.266936378	-0.251518546	-0.851431022	0.435156558	0.372229897	0.209598495	0.316172703	0.170843615	0.282490511	0.085376066	0.634009798	0.567754296	Bacteria.Firmicutes.Clostridia.Clostridiales.Ruminococcaceae.Butyricicoccus	MTFMT
70548	ENSG00000103707	rs28583784	0.009528491	0.013909852	0.789632442	0.629576437	0.844292753	-0.506299488	0.031133056	-0.033464265	0.316162788	0.200359379	0.116223175	0.069057841	0.028189108	0.013124987	0.999507593	0.935584968	Bacteria.Firmicutes.Clostridia.Clostridiales.Lachnospiraceae.Lachnoclostridium	MTFMT
70549	ENSG00000103707	rs28583784	0.652559381	0.506917209	0.40296477	0.466767498	0.328345802	-0.276416918	0.180789739	-0.090242101	0.725999271	0.414241823	0.214777111	0.12328365	0.807328785	0.494485879	0.99967607	0.999141757	Bacteria.Firmicutes.Negativicutes.Selenomonadales	MTFMT
70550	ENSG00000103707	rs28583784	0.021109594	0.0079823	0.278628722	0.562861475	0.783700114	-0.560888969	-0.200058575	0.062010264	0.331726139	0.205007961	0.183136692	0.106632198	0.050133048	0.008192667	0.911591624	0.885202378	Bacteria.Firmicutes.Clostridia.Clostridiales.Ruminococcaceae.Ruminococcaceae.UCG.005	MTFMT
70551	ENSG00000103707	rs28583784	0.100535906	0.064489104	0.961366875	0.947123865	0.859929071	-0.566213606	-0.008437419	-0.006985265	0.516292021	0.301138648	0.173528644	0.104928314	0.183391596	0.057438586	0.999814869	0.950376326	Bacteria.Actinobacteria.Actinobacteria.Corynebacteriales.Corynebacteriaceae	MTFMT
70552	ENSG00000103707	rs28583784	0.007832529	0.005223172	0.849831059	0.848522584	0.898556706	-0.564928893	-0.022090147	0.013438305	0.327595337	0.195545049	0.116215935	0.07008047	0.01599579	0.0042189	0.99894297	0.998882343	Bacteria.Verrucomicrobia.Verrucomicrobiae.Verrucomicrobiales.Verrucomicrobiaceae.Akkermansia	MTFMT
70553	ENSG00000103707	rs28583784	0.140293923	0.093253241	0.509342189	0.623841646	0.669485556	-0.474278662	-0.170717181	0.075196005	0.448521477	0.278478485	0.257310613	0.152612284	0.306516012	0.117369674	0.937143846	0.981962125	Bacteria.Firmicutes.Clostridia.Clostridiales.Ruminococcaceae.Anaerotruncus	MTFMT
70554	ENSG00000103707	rs28583784	0.127178149	0.084719727	0.464039954	0.195280377	0.70644309	-0.438653725	-0.133026591	0.134994047	0.457306076	0.250621161	0.180621413	0.103175953	0.106522835	0.034258584	0.814823609	0.956405468	Bacteria.Firmicutes.Clostridia.Clostridiales.Peptostreptococcaceae.Intestinibacter	MTFMT
70555	ENSG00000103707	rs28583784	0.036463083	0.023637465	0.525209293	0.660516747	1.19989371	-0.704676183	0.175142566	-0.065450016	0.561965828	0.304181676	0.274204563	0.148348511	0.057847893	0.015676849	0.998173674	0.994266973	Bacteria.Firmicutes.Bacilli.Bacillales	MTFMT
70556	ENSG00000103707	rs28583784	0.485427756	0.609756041	0.863760415	0.65620934	0.713862888	-0.30159477	0.038375169	-0.057286833	1.01755431	0.588055378	0.222774947	0.12810692	0.84110671	0.697718824	0.956359196	0.939156644	Bacteria.Firmicutes.Clostridia.Clostridiales.Ruminococcaceae	MTFMT
70557	ENSG00000103707	rs28583784	0.035703786	0.024037028	0.762631051	0.807960107	0.983243718	-0.606437941	0.058931986	-0.027353996	0.458558468	0.262551903	0.194315962	0.112090094	0.112820793	0.031114196	0.999274386	0.999563655	Bacteria.Firmicutes.Clostridia.Clostridiales.Ruminococcaceae.Ruminococcaceae.UCG.013	MTFMT
70558	ENSG00000103707	rs28583784	0.046639507	0.046995548	0.217752011	0.258918188	0.695290519	-0.450129194	-0.212699219	0.116095007	0.342908919	0.222369016	0.170924582	0.101948265	0.134157728	0.046519211	0.998768023	0.949258587	Bacteria.Firmicutes.Clostridia.Clostridiales.Ruminococcaceae.Ruminococcaceae.NK4A214.group	MTFMT
70559	ENSG00000103707	rs28583784	0.508025406	0.534267435	0.296014608	0.286881953	-1.546325481	0.795622381	0.427878638	-0.238226639	2.323419817	1.273437519	0.406201429	0.221881375	0.987348183	0.742344738	0.996576058	0.80081197	Bacteria.Firmicutes.Clostridia.Clostridiales	MTFMT
70560	ENSG00000103707	rs28583784	0.380603239	0.191107763	0.138902411	0.293492461	0.398953321	-0.355795572	-0.26726555	0.110224608	0.451970341	0.26936545	0.178415561	0.104090686	0.353148505	0.135335054	0.774035897	0.89116551	Bacteria.Firmicutes.Clostridia.Clostridiales.Ruminococcaceae.Ruminococcaceae.UCG.014	MTFMT
70561	ENSG00000103707	rs28583784	0.028264891	0.014402023	0.640312077	0.990516689	0.783882694	-0.504401923	0.091729832	0.001428037	0.349491305	0.20067625	0.195408355	0.119691712	0.026273913	0.006374868	0.963899271	0.966312221	Bacteria.Firmicutes.Clostridia.Clostridiales.Ruminococcaceae.Ruminiclostridium.5	MTFMT
70562	ENSG00000103707	rs28583784	0.004243384	0.003114078	0.941888946	0.479424493	0.904267952	-0.54929055	0.012082139	-0.067986795	0.305273731	0.178973599	0.165115122	0.09558534	0.009372541	0.002280105	0.99888113	0.999513539	Bacteria.Firmicutes.Clostridia.Clostridiales.Lachnospiraceae.Dorea	MTFMT
70563	ENSG00000103707	rs28583784	0.013700004	0.040994774	0.714929714	0.786142992	0.861739899	-0.466293416	0.039078738	0.019889923	0.340229321	0.223703088	0.106534989	0.073009673	0.040160492	0.031601453	0.998735039	0.999709092	Bacteria.Bacteroidetes.Bacteroidia.Bacteroidales.Prevotellaceae.Prevotella.9	MTFMT
70564	ENSG00000103707	rs28583784	0.393239764	0.209198158	0.894753783	0.674522493	1.091958458	-0.904414794	-0.046169336	0.079509167	1.270630225	0.713174164	0.347654572	0.188487839	0.70936416	0.513822102	0.932792149	0.99665811	Bacteria.Proteobacteria	MTFMT
70565	ENSG00000103707	rs28583784	0.00923587	0.006089528	0.215995134	0.304861858	0.833793207	-0.530135765	0.191627667	-0.101492701	0.310879236	0.18704897	0.153397229	0.09814554	0.020117928	0.004430171	0.549574461	0.921307549	Bacteria.Firmicutes.Bacilli.Lactobacillales.Streptococcaceae.Streptococcus	MTFMT
70566	ENSG00000103707	rs28583784	0.00710667	0.003125811	0.266266185	0.0869332	0.845527507	-0.544957823	0.160144343	-0.138687333	0.304322702	0.17763633	0.142833137	0.079812228	0.013023129	0.002014565	0.998880039	0.911592816	Bacteria.Proteobacteria.Deltaproteobacteria.Desulfovibrionales.Desulfovibrionaceae.Bilophila	MTFMT
70567	ENSG00000103707	rs28583784	0.035695002	0.014015059	0.931972463	0.726743393	0.919824111	-0.629068467	-0.014053445	0.031807962	0.428960164	0.249230105	0.164003786	0.090633797	0.087399507	0.015876826	0.997400574	0.965530807	Bacteria.Proteobacteria.Gammaproteobacteria.Enterobacteriales.Enterobacteriaceae	MTFMT
70568	ENSG00000103707	rs28583784	0.012128571	0.0075283	0.797779967	0.880223164	0.851154614	-0.535896168	0.04225814	-0.014165163	0.329967366	0.194349495	0.164263655	0.093640813	0.021956539	0.003868234	0.855183856	0.999116829	Bacteria.Firmicutes.Clostridia.Clostridiales.Ruminococcaceaencultured	MTFMT
70569	ENSG00000103707	rs28583784	0.014033367	0.007070643	0.589135648	0.857068464	0.844938611	-0.566605529	-0.090672563	0.017977616	0.33482242	0.20379743	0.167063852	0.099426579	0.028608679	0.003905298	0.999989953	0.995366106	Bacteria.Firmicutes.Clostridia.Clostridiales.Christensenellaceae	MTFMT
70570	ENSG00000103707	rs28583784	0.022848632	0.020900752	0.307739543	0.343165917	0.765932859	-0.486371562	0.170503032	-0.096429523	0.328662721	0.205523969	0.165871729	0.100995093	0.056622403	0.020287017	0.678667053	0.982679299	Bacteria.Firmicutes.Bacilli	MTFMT
70571	ENSG00000103707	rs28583784	0.183260978	0.112556835	0.238208914	0.461855907	0.570967759	-0.419101524	-0.187115048	0.073465024	0.424542878	0.260596806	0.157205511	0.099261849	0.197233218	0.05919613	0.884530156	0.952199652	Bacteria.Firmicutes.Clostridia.Clostridiales.Ruminococcaceae.Ruminococcaceae.UCG.003	MTFMT
70572	ENSG00000103707	rs28583784	0.006685167	0.002673216	0.573981592	0.356254961	0.870642568	-0.574444947	0.05814859	-0.057847375	0.310880631	0.184054788	0.102915784	0.0622659	0.013712472	0.002267063	0.713782376	0.944605983	Bacteria.Firmicutes.Negativicutes.Selenomonadales.Acidaminococcaceae	MTFMT
70573	ENSG00000103707	rs28583784	0.005219687	0.002013102	0.729075821	0.533211679	0.922908172	-0.615123045	-0.077350615	0.080348994	0.319430159	0.191257854	0.222381421	0.128270581	0.016773614	0.002542343	0.733722702	0.932690213	Bacteria.Actinobacteria.Actinobacteria	MTFMT
70574	ENSG00000103707	rs28583784	0.071954881	0.046119633	0.931319577	0.887633967	0.913596905	-0.587454886	0.016358003	-0.015767456	0.499573064	0.289016431	0.189078746	0.111159189	0.179336112	0.053229084	0.997152221	0.990360691	Bacteria.Firmicutes.Clostridia.Clostridiales.Family.XI	MTFMT
70575	ENSG00000103707	rs28583784	0.059294498	0.045989175	0.77543521	0.779994862	0.800860234	-0.510906785	-0.053813722	0.030992314	0.417305705	0.251200996	0.187868107	0.110501682	0.162178407	0.064217972	0.83045283	0.896476225	Bacteria.Firmicutes.Erysipelotrichia.Erysipelotrichales.Erysipelotrichaceae.Faecalitalea	MTFMT
70576	ENSG00000103707	rs28583784	0.030172782	0.01118632	0.775067086	0.972013978	0.8229236	-0.563928257	-0.051074119	-0.003552705	0.371421002	0.216046998	0.178003879	0.100883911	0.06366917	0.012225346	0.912321939	0.99827201	Bacteria.Firmicutes.Clostridia.Clostridiales.Ruminococcaceae..Eubacterium..coprostanoligenes.group	MTFMT
70577	ENSG00000103707	rs28583784	0.007416103	0.005504866	0.957687167	0.793097733	0.863739243	-0.537311396	-0.004978123	0.016906288	0.312624316	0.187195857	0.093471707	0.064195907	0.013432501	0.004349798	0.99994518	0.999865593	Bacteria.Bacteroidetes.Bacteroidia.Bacteroidales.Prevotellaceae	MTFMT
70578	ENSG00000103707	rs28583784	0.00525228	0.002419586	0.420077836	0.343169998	0.892257345	-0.579990901	0.090797661	-0.064294837	0.30905788	0.183850239	0.111908568	0.067339526	0.013836458	0.00236546	0.771882323	0.909212315	Bacteria.Firmicutes.Negativicutes.Selenomonadales.Acidaminococcaceae.Phascolarctobacterium	MTFMT
70579	ENSG00000103707	rs28583784	0.126182494	0.105137281	0.804768489	0.840353702	1.02646569	-0.628419729	0.054893424	-0.026252187	0.662696594	0.382480981	0.221187134	0.129809148	0.353843857	0.148964974	0.998986731	0.998377846	Bacteria.Firmicutes.Clostridia.Clostridiales.Family.XI.Anaerococcus	MTFMT
70580	ENSG00000103707	rs28583784	0.004692419	0.002353075	0.662339017	0.874976143	0.915775156	-0.580089519	0.051067022	-0.011089534	0.312885185	0.18333712	0.116415395	0.070207829	0.008920099	0.001758152	0.95477287	0.982851019	Bacteria.Firmicutes.Negativicutes.Selenomonadales.Veillonellaceae.Dialister	MTFMT
70581	ENSG00000103707	rs28583784	0.005322953	0.002912832	0.884999801	0.892578446	0.899201152	-0.566505838	0.028429133	0.01523165	0.311976141	0.183221919	0.195800324	0.112357481	0.011643593	0.001782654	0.998239218	0.997038792	Bacteria.Firmicutes.Clostridia.Clostridiales.Ruminococcaceae.Flavonifractor	MTFMT
70582	ENSG00000103707	rs28583784	0.052406076	0.04730332	0.533811504	0.748690405	1.253190364	-0.697023714	0.157393709	-0.044655667	0.634395677	0.344832508	0.251635777	0.138807956	0.117871626	0.052654523	0.963485106	0.977431316	Bacteria.Firmicutes.Bacilli.Lactobacillales.Carnobacteriaceae.Granulicatella	MTFMT
70583	ENSG00000103707	rs28583784	0.010365058	0.006914135	0.356442913	0.411009586	0.829269475	-0.52520525	0.142628683	-0.081431221	0.314242378	0.188355842	0.153583412	0.098421915	0.021133863	0.00456485	0.632242636	0.955303348	Bacteria.Firmicutes.Bacilli.Lactobacillales.Streptococcaceae	MTFMT
70584	ENSG00000103707	rs28583784	0.066856034	0.037860382	0.909849023	0.870878813	0.846985727	-0.536004014	0.019202648	-0.015641186	0.454538027	0.25295526	0.168941878	0.095854947	0.071624513	0.023415799	0.914068291	0.996759562	Bacteria.Bacteroidetes.Bacteroidia.Bacteroidales.Porphyromonadaceae	MTFMT
70585	ENSG00000103707	rs28583784	0.121803029	0.096154717	0.866676554	0.835465435	0.810675863	-0.509392211	-0.030275944	0.022593853	0.517209746	0.301793967	0.17964013	0.108353596	0.180459464	0.057775481	0.998368957	0.997803387	Bacteria.Actinobacteria.Actinobacteria.Micrococcales	MTFMT
70586	ENSG00000103707	rs28583784	0.004517631	0.002249093	0.494675515	0.736810553	0.90750725	-0.574425	0.121587435	-0.032411689	0.308653012	0.180681525	0.177059668	0.096034442	0.008907021	0.001591113	0.841383189	0.977250186	Bacteria.Proteobacteria.Gammaproteobacteria.Pasteurellales.Pasteurellaceae.Haemophilus	MTFMT
70587	ENSG00000103707	rs28583784	0.014145945	0.007093154	0.602497952	0.872491716	0.8471226	-0.569110864	-0.08742579	0.015959728	0.336099197	0.204783663	0.167056991	0.099055424	0.029285517	0.003875896	0.999417824	0.997023453	Bacteria.Firmicutes.Clostridia.Clostridiales.Christensenellaceae.Christensenellaceae.R.7.group	MTFMT
70588	ENSG00000103707	rs28583784	0.003676337	0.001346417	0.634510428	0.357963908	0.921724389	-0.605054327	-0.086562426	0.09639682	0.306014619	0.180702555	0.181243299	0.104131675	0.008781412	0.001283072	0.689353945	0.910611872	Bacteria.Firmicutes.Negativicutes.Selenomonadales.Veillonellaceae.Veillonella	MTFMT
70589	ENSG00000103707	rs28583784	0.178192464	0.070076141	0.883070449	0.883777969	0.819325965	-0.619753809	0.031626248	0.016893245	0.602072703	0.33658985	0.214199835	0.115117081	0.279810992	0.077048082	0.915171735	0.99560689	Bacteria.Proteobacteria.Gammaproteobacteria	MTFMT
70590	ENSG00000103707	rs28583784	0.014674148	0.009958858	0.341973384	0.406055908	1.259455261	-0.750870423	0.180528897	-0.087267986	0.502525107	0.282927029	0.188606467	0.104361729	0.037906756	0.01037336	0.999305535	0.989974535	Bacteria.Proteobacteria.Gammaproteobacteria.Pseudomonadales.Pseudomonadaceae.Pseudomonas	MTFMT
70591	ENSG00000103707	rs28583784	0.432126699	0.340192521	0.997430857	0.935955915	0.89012769	-0.611135286	-0.000714986	0.00988939	1.126177618	0.636112902	0.22120928	0.122604861	0.817293505	0.540338326	0.99911693	0.997690506	Bacteria.Bacteroidetes.Bacteroidia.Bacteroidales.Bacteroidaceae.Bacteroides	MTFMT
70592	ENSG00000103707	rs28583784	0.007121178	0.003613391	0.931451826	0.879085609	0.865377864	-0.549782233	0.013009492	0.013733046	0.311550414	0.182167874	0.150664854	0.089923471	0.012529961	0.002716508	0.99795231	0.955960693	Bacteria.Firmicutes.Clostridia.Clostridiales.Lachnospiraceae.Coprococcus.1	MTFMT
70593	ENSG00000103707	rs28583784	0.018909365	0.008186028	0.429060191	0.759353085	0.812466236	-0.581379893	-0.159767462	0.03617567	0.337601565	0.213219375	0.200789089	0.117605087	0.055163441	0.011249296	0.829834702	0.994506574	Bacteria.Firmicutes.Clostridia.Clostridiales.Family.XIII	MTFMT
70594	ENSG00000103707	rs28583784	0.148113915	0.151919177	0.603656085	0.630459848	0.693661614	-0.440304402	-0.081143177	0.050770817	0.474018127	0.303752338	0.155549194	0.105043424	0.264084239	0.133896454	0.996423631	0.971636825	Bacteria.Bacteroidetes.Bacteroidia.Bacteroidales.Prevotellaceae.Prevotella.7	MTFMT
70595	ENSG00000103707	rs28583784	0.191511583	0.280120379	0.375270666	0.242725956	0.569552599	-0.30173762	-0.128777741	0.11274932	0.431593986	0.277081213	0.144259321	0.095650781	0.214622764	0.135763308	0.875070107	0.926870238	Bacteria.Firmicutes.Clostridia.Clostridiales.Lachnospiraceae.Lachnospiraceae.UCG.010	MTFMT
70596	ENSG00000103707	rs28583784	0.072506825	0.046889195	0.617348796	0.493631673	0.758257347	-0.472991204	-0.087000698	0.069126185	0.415453902	0.233546884	0.173313398	0.100419945	0.083009955	0.026431333	0.998970432	0.998994847	Bacteria.Firmicutes.Erysipelotrichia.Erysipelotrichales.Erysipelotrichaceae.Erysipelatoclostridium	MTFMT
70597	ENSG00000103707	rs28583784	0.078720981	0.11677527	0.725276574	0.994786698	1.068246891	-0.549955421	-0.05280898	0.000562906	0.598180238	0.346039447	0.149636406	0.085825142	0.395471399	0.218372605	0.999785669	0.999806842	Bacteria.Firmicutes.Clostridia.Clostridiales.Ruminococcaceae.Faecalibacterium	MTFMT
70598	ENSG00000103707	rs28583784	0.080011823	0.024956975	0.429376223	0.979833604	0.7099812	-0.596706102	-0.102854183	0.002126777	0.399316754	0.260071083	0.129351826	0.083818804	0.173849486	0.060784925	0.632335806	0.912390294	Bacteria.Firmicutes.Erysipelotrichia.Erysipelotrichales.Erysipelotrichaceae.Holdemanella	MTFMT
70599	ENSG00000103707	rs28583784	0.113081753	0.061935236	0.304126699	0.112154311	0.66346907	-0.434971484	-0.183819002	0.165223368	0.413158011	0.229051526	0.177484582	0.102618396	0.092948275	0.019105717	0.661604579	0.867193722	Bacteria.Firmicutes.Clostridia.Clostridiales.Peptostreptococcaceae	MTFMT
70600	ENSG00000103707	rs28583784	0.005962183	0.004527351	0.676275959	0.559930035	0.920087382	-0.618159074	0.041707204	-0.03990358	0.323770116	0.210296547	0.099441718	0.068104555	0.047992725	0.014240267	0.999586829	0.996426659	Bacteria.Firmicutes.Negativicutes.Selenomonadales.Veillonellaceae.Megasphaera	MTFMT
70601	ENSG00000103707	rs28583784	0.008380981	0.005628406	0.886857673	0.874437191	0.893555739	-0.561439191	-0.016682315	0.011155326	0.328754081	0.196142702	0.116796396	0.070318641	0.016465076	0.004497069	0.998409995	0.996467843	Bacteria.Verrucomicrobia	MTFMT
70602	ENSG00000103707	rs28583784	0.082628385	0.050953613	0.537254517	0.723433345	0.721281765	-0.507663	-0.102114885	0.036584035	0.40925653	0.255353759	0.164645384	0.102941543	0.203300234	0.061113139	0.999469974	0.995085677	Bacteria.Bacteroidetes.Bacteroidia.Bacteroidales.Porphyromonadaceae.Barnesiella	MTFMT
70603	ENSG00000103707	rs28583784	0.520162135	0.545077681	0.568917585	0.470432999	0.485773594	-0.267936614	0.116591379	-0.086840844	0.751326027	0.440469382	0.203647329	0.119622918	0.681800016	0.473870882	0.844604731	0.890273479	Bacteria.Firmicutes.Clostridia.Clostridiales.Lachnospiraceae..Eubacterium..rectale.group	MTFMT
70604	ENSG00000103707	rs28583784	0.141346026	0.050485533	0.314623765	0.631399839	0.613190644	-0.479351979	-0.168720579	0.046033404	0.411914279	0.240611245	0.166508285	0.095504798	0.182393981	0.037791452	0.974916192	0.984195611	Bacteria.Firmicutes.Clostridia.Clostridiales.Ruminococcaceae.Ruminococcus.1	MTFMT
70605	ENSG00000103707	rs28583784	0.047842345	0.019079911	0.201171683	0.393470524	0.68367537	-0.470593114	-0.210387105	0.077838708	0.339075517	0.195835194	0.162951361	0.090619506	0.058973786	0.0095111	0.627194424	0.906418779	Bacteria.Firmicutes.Clostridia.Clostridiales.Lachnospiraceae.Lachnospira	MTFMT
70606	ENSG00000103707	rs28583784	0.032399665	0.012532787	0.947122354	0.801465142	0.864440506	-0.596620244	0.012970443	0.028840892	0.395519415	0.232419228	0.194828378	0.114236526	0.065892618	0.010044111	0.999789515	0.974686324	Bacteria.Firmicutes.Erysipelotrichia.Erysipelotrichales.Erysipelotrichaceae	MTFMT
70607	ENSG00000103707	rs28583784	0.170424216	0.084389365	0.59104068	0.76436544	0.682642167	-0.498246506	-0.117278769	0.036414058	0.492540995	0.284359793	0.21719826	0.120979434	0.24576617	0.092070614	0.966546108	0.974076563	Bacteria.Firmicutes.Clostridia.Clostridiales.Ruminococcaceae.Ruminiclostridium.6	MTFMT
70608	ENSG00000103707	rs28583784	0.022558102	0.031361924	0.663482427	0.70132125	0.818338483	-0.520624833	-0.084533229	0.045144402	0.35036853	0.236718441	0.193405891	0.117194569	0.073966929	0.028794938	0.999550585	0.97112811	Bacteria.Firmicutes.Clostridia.Clostridiales.Lachnospiraceae.Lachnospiraceae.ND3007.group	MTFMT
70609	ENSG00000103707	rs28583784	0.253826505	0.138774812	0.410121332	0.417845951	0.567008092	-0.397009798	-0.153282202	0.082133055	0.492560702	0.264940467	0.184911552	0.100742467	0.195916455	0.070265599	0.995652601	0.993943049	Bacteria.Firmicutes.Clostridia.Clostridiales.Clostridiaceae.1	MTFMT
70610	ENSG00000103707	rs28583784	0.543638194	0.471921181	0.991507208	0.997486683	0.866241672	-0.560132896	0.002780918	0.000444966	1.418943864	0.774184712	0.260270189	0.140725978	0.90140863	0.633201519	0.998912436	0.999215133	Bacteria.Bacteroidetes.Bacteroidia.Bacteroidales	MTFMT
70611	ENSG00000103707	rs28583784	0.023700998	0.008342051	0.931881668	0.541173435	0.953364042	-0.729484284	0.014800521	-0.064564019	0.411725371	0.268220101	0.172491366	0.105113355	0.155338743	0.027808166	0.996483139	0.871021559	Bacteria.Bacteroidetes.Bacteroidia.Bacteroidales.Porphyromonadaceae.Butyricimonas	MTFMT
70612	ENSG00000103707	rs28583784	0.074666414	0.068289605	0.457955681	0.662014193	1.50910344	-0.81513458	0.216642814	-0.068711201	0.833223376	0.439795399	0.290172074	0.156477385	0.19095789	0.069678607	0.99946547	0.972078348	Bacteria.Firmicutes.Erysipelotrichia.Erysipelotrichales.Erysipelotrichaceae..Clostridium..innocuum.group	MTFMT
70613	ENSG00000103707	rs28583784	0.017846321	0.006998067	0.848570755	0.409836593	0.917123591	-0.600841826	0.024785519	-0.061475788	0.37748626	0.215820604	0.129297576	0.074115821	0.03092469	0.004466091	0.80296769	0.839286435	Bacteria.Proteobacteria.Betaproteobacteria.Burkholderiales.Alcaligenaceae.Sutterella	MTFMT
70614	ENSG00000103707	rs28583784	0.005539366	0.003406691	0.220166387	0.360381117	0.889048574	-0.559287941	-0.152125621	0.0701772	0.309979315	0.184078767	0.12289753	0.076192972	0.01071279	0.0021338	0.996546716	0.994860843	Bacteria.Firmicutes.Clostridia.Clostridiales.Ruminococcaceae.Ruminococcaceae.UCG.002	MTFMT
70615	ENSG00000103707	rs28583784	0.055475641	0.049723401	0.535758852	0.743469717	1.255298618	-0.69821967	0.162113503	-0.046825579	0.643877684	0.349275373	0.260423829	0.142483717	0.123030666	0.051822021	0.988161388	0.957387452	Bacteria.Firmicutes.Bacilli.Lactobacillales.Carnobacteriaceae	MTFMT
70616	ENSG00000103707	rs28583784	0.126163053	0.122705976	0.222172336	0.172804323	0.589952494	-0.35864643	0.193015414	-0.125291533	0.380859384	0.229379652	0.156617639	0.090911332	0.160898057	0.076164723	0.938500455	0.788921688	Bacteria.Proteobacteria.Betaproteobacteria.Burkholderiales	MTFMT
70617	ENSG00000103707	rs28583784	0.040185133	0.046528135	0.450732676	0.276569107	0.730755282	-0.42536189	0.106871455	-0.089330665	0.349121552	0.209673554	0.140861167	0.081421742	0.068955806	0.034218346	0.943988959	0.870430467	Bacteria.Proteobacteria.Betaproteobacteria.Burkholderiales.Alcaligenaceae	MTFMT
70618	ENSG00000103707	rs28583784	0.011675029	0.006288599	0.901658569	0.907716451	0.899610358	-0.568193725	0.016733643	-0.009457807	0.346803295	0.201298616	0.134902411	0.081276922	0.020422094	0.004047014	0.999334555	0.999343081	Bacteria.Firmicutes.Erysipelotrichia.Erysipelotrichales.Erysipelotrichaceae.Erysipelotrichaceae.UCG.003	MTFMT
70619	ENSG00000103707	rs28583784	0.03432471	0.010523662	0.89059159	0.66779117	0.873622481	-0.638638132	-0.021398276	-0.039399362	0.404258148	0.242529303	0.154961553	0.091389909	0.101328208	0.018768592	0.943091276	0.917222036	Bacteria.Firmicutes.Clostridia.Clostridiales.Lachnospiraceae..Eubacterium..xylanophilum.group	MTFMT
70620	ENSG00000103707	rs28583784	0.024026823	0.012230833	0.858167781	0.896711308	0.845234084	-0.542753985	0.034001292	-0.01392129	0.365909066	0.210670987	0.189520424	0.106825618	0.046869995	0.010227047	0.997851323	0.983524273	Bacteria.Firmicutes.Clostridia.Clostridiales.Lachnospiraceae.Fusicatenibacter	MTFMT
70621	ENSG00000103707	rs28583784	0.031391097	0.020053997	0.956331411	0.996472945	0.895782494	-0.560090149	0.009037086	-0.000427332	0.407368307	0.235025333	0.164411569	0.096304565	0.063529934	0.01613241	0.948662591	0.947947208	Bacteria.Firmicutes.Clostridia.Clostridiales.Ruminococcaceae.Ruminococcus.2	MTFMT
70622	ENSG00000103707	rs28583784	0.031385749	0.015997622	0.925617767	0.829644339	0.909973136	-0.592898602	-0.014982057	0.019291429	0.413808155	0.239787633	0.15986462	0.08930706	0.067525126	0.015126778	0.998302481	0.99762474	Bacteria.Proteobacteria.Gammaproteobacteria.Enterobacteriales.Enterobacteriaceae.Escherichia.Shigella	MTFMT
70623	ENSG00000103707	rs28583784	0.017967089	0.01250755	0.278446629	0.334638643	1.438693937	-0.834253584	0.218158589	-0.10585198	0.592815193	0.324894112	0.199629401	0.108910104	0.063644633	0.019392393	0.999614985	0.99936283	Bacteria.Firmicutes.Clostridia.Clostridiales.Lachnospiraceae.Tyzzerella.4	MTFMT
70624	ENSG00000103707	rs28583784	0.010536564	0.009397133	0.413189922	0.466739285	1.121111931	-0.680363245	-0.156115649	0.080712104	0.425828141	0.254283554	0.189575929	0.110257298	0.083192817	0.027788773	0.995261573	0.98026227	Bacteria.Firmicutes.Clostridia.Clostridiales.Lachnospiraceae.Lachnospiraceae.UCG.008	MTFMT
70625	ENSG00000103707	rs28583784	0.370713712	0.473544385	0.110002824	0.142652729	-1.180671985	0.562144814	0.418815776	-0.226569614	1.309986481	0.779830635	0.258529581	0.152707411	0.846050599	0.627207088	0.876277026	0.702512358	Bacteria.Firmicutes.Clostridia.Clostridiales.Lachnospiraceae	MTFMT
70626	ENSG00000103707	rs28583784	0.543637989	0.471920692	0.991507405	0.997486316	0.866242141	-0.560133401	0.002780853	0.000445031	1.418943905	0.774184552	0.260270124	0.14072572	0.902918225	0.63380767	0.998947111	0.999290965	Bacteria.Bacteroidetes	MTFMT
70627	ENSG00000103707	rs28583784	0.007305118	0.003220608	0.681471786	0.872836635	0.864151923	-0.561567151	0.067164445	-0.015118313	0.312152434	0.183662819	0.162910592	0.094089868	0.017243872	0.002257468	0.894111765	0.998318077	Bacteria.Firmicutes.Clostridia.Clostridiales.Lachnospiraceae..Eubacterium..hallii.group	MTFMT
70628	ENSG00000103707	rs28583784	0.080685686	0.052578496	0.913760371	0.807628494	0.974992606	-0.585959415	-0.021274272	-0.025723694	0.549619799	0.296850011	0.195692974	0.105224094	0.085422698	0.023694804	0.997528932	0.997707395	Bacteria.Bacteroidetes.Bacteroidia.Bacteroidales.Rikenellaceae.Alistipes	MTFMT
70629	ENSG00000103707	rs28583784	0.003143088	0.001902598	0.21250073	0.348146475	0.960035705	-0.593438681	-0.160422586	0.070254169	0.313129027	0.183446752	0.127430671	0.074349368	0.007437453	0.001881354	0.996033175	0.94492537	Bacteria.Firmicutes.Clostridia.Clostridiales.Lachnospiraceae.Lachnospiraceae.NK4A136.group	MTFMT
70630	ENSG00000103707	rs28583784	0.006322301	0.003961235	0.289640367	0.338052719	1.183678088	-0.722369655	0.172672034	-0.091427962	0.419637441	0.241907469	0.161755374	0.094741088	0.016589248	0.00378755	0.999550314	0.996901429	Bacteria.Proteobacteria.Gammaproteobacteria.Pseudomonadales	MTFMT
70631	ENSG00000103707	rs28583784	0.013755089	0.010373853	0.33304731	0.362481719	0.80554974	-0.508757957	0.155022757	-0.090666237	0.318238895	0.192811406	0.158973498	0.098872738	0.032529299	0.007764344	0.557790442	0.910444892	Bacteria.Firmicutes.Bacilli.Lactobacillales	MTFMT
70632	ENSG00000103707	rs28583784	0.010021486	0.005293709	0.492749752	0.594598292	0.84227584	-0.553923129	-0.141104325	0.059673621	0.317649361	0.192052142	0.204563725	0.111585109	0.027361176	0.004181537	0.940896008	0.926417778	Bacteria.Firmicutes.Clostridia.Clostridiales.Lachnospiraceae..Eubacterium..eligens.group	MTFMT
70633	ENSG00000103707	rs28583784	0.060344124	0.03116787	0.700593303	0.986104713	0.79965617	-0.570334093	0.054333935	0.001547668	0.418440543	0.259012105	0.14068985	0.088528434	0.111438124	0.034010923	0.937643313	0.930178003	Bacteria.Firmicutes.Negativicutes.Selenomonadales.Veillonellaceae	MTFMT
70634	ENSG00000103707	rs28583784	0.004545841	0.00219842	0.493986813	0.746648766	0.904477644	-0.57454785	0.122594699	-0.031365943	0.307851488	0.180287821	0.178240904	0.096684205	0.009118199	0.001532914	0.829427858	0.930211775	Bacteria.Proteobacteria.Gammaproteobacteria.Pasteurellales.Pasteurellaceae	MTFMT
70635	ENSG00000103707	rs28583784	0.559684843	0.869333527	0.05861521	0.102344902	-0.447685919	0.072328912	0.573297144	-0.272708961	0.763599689	0.437968378	0.297906953	0.164618479	0.666342206	0.520516595	0.996108676	0.923851005	Bacteria.Firmicutes.Clostridia.Clostridiales.Lachnospiraceae..Ruminococcus..gnavus.group	MTFMT
70636	ENSG00000103707	rs28583784	0.282311715	0.279435828	0.160021336	0.142942642	-2.901453735	1.5956506	0.636485805	-0.361781087	2.676633748	1.463159427	0.447910663	0.244019547	0.999415694	0.779567268	0.990344402	0.875994936	Bacteria.Firmicutes	MTFMT
70637	ENSG00000103707	rs28583784	0.035051086	0.008679565	0.935898795	0.593405399	0.870096299	-0.620421596	-0.015661539	0.059933633	0.404299878	0.229354112	0.193992353	0.111708793	0.08959532	0.014115232	0.998793879	0.998019463	Bacteria.Firmicutes.Clostridia.Clostridiales.Lachnospiraceae.Blautia	MTFMT
70638	ENSG00000103707	rs28583784	0.005392878	0.005662964	0.517131815	0.60304266	0.905928472	-0.565487609	0.093755273	-0.045122551	0.314817062	0.19770799	0.143957033	0.086352001	0.023354988	0.006528963	0.792273337	0.98786785	Bacteria.Bacteroidetes.Bacteroidia.Bacteroidales.Porphyromonadaceae.Odoribacter	MTFMT
70639	ENSG00000103707	rs28583784	0.130617431	0.081557468	0.879860657	0.971924527	0.823777929	-0.569918017	-0.034565395	-0.00475528	0.538162976	0.322216556	0.227804583	0.134602273	0.295450284	0.093999894	0.998929462	0.999768153	Bacteria.Firmicutes.Clostridia.Clostridiales.Lachnospiraceae..Eubacterium..ventriosum.group	MTFMT
70640	ENSG00000103707	rs28583784	0.013305309	0.00350158	0.781035505	0.740568793	0.850491424	-0.607907501	0.03693324	0.02662029	0.334303008	0.200706002	0.132326492	0.080062072	0.039095957	0.004597249	0.99786128	0.999462671	Bacteria.Firmicutes.Clostridia.Clostridiales.Lachnospiraceae.Anaerostipes	MTFMT
70641	ENSG00000103707	rs28583784	0.011230068	0.006187323	0.896379787	0.927095584	0.900727933	-0.564381879	-0.022480149	0.008672449	0.345273888	0.199535184	0.171947306	0.094419883	0.02816732	0.005395986	0.955567321	0.939434346	Bacteria.Firmicutes.Clostridia.Clostridiales.Lachnospiraceae.Roseburia	MTFMT
70642	ENSG00000103707	rs28583784	0.006416963	0.003214397	0.99120595	0.964049708	0.883250025	-0.558286424	-0.001262355	0.003009828	0.313725471	0.182550346	0.114098191	0.066524851	0.013706729	0.002146764	0.867920172	0.894721361	Bacteria.Fusobacteria.Fusobacteriia.Fusobacteriales.Fusobacteriaceae.Fusobacterium	MTFMT
70643	ENSG00000103707	rs28583784	0.005049656	0.001653101	0.223175513	0.751282398	0.904658075	-0.745158892	-0.185643851	0.02980782	0.311846647	0.227091303	0.150966917	0.093654723	0.053243782	0.008401379	0.984987993	0.979204363	Bacteria.Proteobacteria.Deltaproteobacteria.Desulfovibrionales.Desulfovibrionaceae.Desulfovibrio	MTFMT
70644	ENSG00000103707	rs28583784	0.023166876	0.011862082	0.638760082	0.62492861	1.025058327	-0.639562817	-0.07935765	0.04686005	0.440918398	0.247129324	0.168269411	0.095403029	0.060768466	0.012580139	0.99514452	0.969189617	Bacteria.Firmicutes.Clostridia.Clostridiales.Ruminococcaceae.Subdoligranulum	MTFMT
70645	ENSG00000103707	rs28583784	0.006404407	0.003211478	0.991723976	0.963558648	0.883375354	-0.55833578	-0.001188663	0.003052487	0.31369129	0.182547898	0.114162706	0.066557947	0.013739831	0.002079686	0.882068907	0.890013297	Bacteria.Fusobacteria.Fusobacteriia.Fusobacteriales	MTFMT
70646	ENSG00000103707	rs28583784	0.040245052	0.016290263	0.858873011	0.894599476	0.835670525	-0.580203105	0.035044237	0.015389536	0.399369049	0.235329087	0.196320492	0.11571236	0.081709733	0.014539242	0.993501001	0.954392097	Bacteria.Firmicutes.Erysipelotrichia.Erysipelotrichales	MTFMT
70647	ENSG00000103707	rs28583784	0.079764774	0.051985	0.907637167	0.812777215	0.978641247	-0.587841536	-0.022752994	-0.024980238	0.549958537	0.297032225	0.195362254	0.105049722	0.084815466	0.02327806	0.997466038	0.996556542	Bacteria.Bacteroidetes.Bacteroidia.Bacteroidales.Rikenellaceae	MTFMT
70648	ENSG00000103707	rs28583784	0.068193108	0.042520588	0.680561892	0.619019102	1.085128849	-0.693468307	0.084215259	-0.059221751	0.585257422	0.335261643	0.203651669	0.118538622	0.202675582	0.053630633	0.999028109	0.997798285	Bacteria.Actinobacteria.Actinobacteria.Micrococcales.Micrococcaceae	MTFMT
70649	ENSG00000103707	rs28583784	0.002146746	0.001226828	0.145204047	0.202002098	1.244149053	-0.740195153	-0.295524588	0.146417563	0.389431478	0.219091952	0.200475616	0.113616653	0.007102698	0.001358998	0.881561814	0.815505046	Bacteria.Firmicutes.Clostridia.Clostridiales.Lachnospiraceaencultured	MTFMT
70650	ENSG00000103707	rs28583784	0.004954937	0.002605218	0.941440119	0.619412336	0.941363134	-0.582126846	0.013682505	0.054278399	0.323751786	0.185996724	0.185550061	0.10876618	0.011398836	0.001895147	0.867753015	0.962515407	Bacteria.Actinobacteria.Actinobacteria.Bifidobacteriales.Bifidobacteriaceae.Bifidobacterium	MTFMT
70651	ENSG00000103707	rs28583784	0.004954734	0.002603674	0.940977483	0.620212772	0.94141038	-0.582188249	0.013791323	0.054154718	0.323766418	0.186004439	0.185557084	0.108767266	0.011368165	0.001896236	0.867286451	0.963320761	Bacteria.Actinobacteria.Actinobacteria.Bifidobacteriales.Bifidobacteriaceae	MTFMT
70652	ENSG00000103707	rs28583784	0.004248165	0.00226456	0.442709693	0.644750079	0.97564589	-0.606969951	-0.10776561	0.037783273	0.329414127	0.191056238	0.139543493	0.081571402	0.008796684	0.00168519	0.934169653	0.990835033	Bacteria.Bacteroidetes.Bacteroidia.Bacteroidales.Porphyromonadaceae.Parabacteroides	MTFMT
70653	ENSG00000103707	rs28583784	0.073573491	0.045432595	0.532276996	0.524295311	1.273237201	-0.768960303	0.180976572	-0.098307998	0.700277863	0.37707982	0.288253981	0.153571756	0.143142114	0.05729983	0.998201428	0.99782309	Bacteria.Firmicutes.Bacilli.Bacillales.Staphylococcaceae.Staphylococcus	MTFMT
70654	ENSG00000103707	rs28583784	0.014642329	0.006591951	0.916747941	0.716891236	0.910541195	-0.624955328	-0.026772467	0.055213513	0.363185653	0.222749133	0.255140891	0.151612454	0.053527044	0.009366631	0.965047569	0.979665691	Bacteria.Actinobacteria	MTFMT
70655	ENSG00000103707	rs28583784	0.77545562	0.527520411	0.305692498	0.382198751	0.204808217	-0.243364117	-0.26096243	0.119675708	0.715069068	0.383154367	0.252793344	0.136037197	0.635392311	0.356109451	0.999437234	0.98110946	Bacteria.Proteobacteria.Betaproteobacteria.Neisseriales.Neisseriaceae	MTFMT
70656	ENSG00000103707	rs28583784	0.067066033	0.058491694	0.730198148	0.923943045	1.097742689	-0.611282422	0.073396587	0.010847225	0.589572772	0.317485764	0.211928158	0.113188001	0.100562755	0.037270678	0.962147432	0.997412515	Bacteria.Proteobacteria.Gammaproteobacteria.Enterobacteriales.Enterobacteriaceae.Citrobacter	MTFMT
70657	ENSG00000103707	rs28583784	0.015306529	0.00781875	0.76201214	0.762794811	1.025132698	-0.626670721	-0.06650666	-0.035162348	0.411725368	0.228417544	0.218703486	0.116023102	0.024807145	0.004575805	0.927786642	0.953661219	Bacteria.Proteobacteria.Deltaproteobacteria	MTFMT
70658	ENSG00000103707	rs28583784	0.009638039	0.00463393	0.67861318	0.802495969	1.048090946	-0.64340121	-0.08526087	-0.027548079	0.393106832	0.219494475	0.204854978	0.109697699	0.01579219	0.00296422	0.972085394	0.961745829	Bacteria.Proteobacteria.Deltaproteobacteria.Desulfovibrionales.Desulfovibrionaceae	MTFMT
70659	ENSG00000103707	rs28583784	0.015563587	0.040188776	0.597987371	0.694489039	0.974041555	-0.493663577	0.131942847	0.060082397	0.392228818	0.235854394	0.249014781	0.152302849	0.042735139	0.033485213	0.893113555	0.994989321	Bacteria.Actinobacteria.Coriobacteriia.Coriobacteriales	MTFMT
70660	ENSG00000103707	rs28583784	0.005039609	0.00281773	0.749037454	0.968274347	0.899034631	-0.563430553	0.038859568	0.002798098	0.309832885	0.181564395	0.120964331	0.070085856	0.010729513	0.002440922	0.992331903	0.998441752	Bacteria.Proteobacteria.Betaproteobacteria.Burkholderiales.Alcaligenaceae.Parasutterella	MTFMT
70661	ENSG00000103707	rs28583784	0.050782802	0.040195737	0.541470177	0.374400327	0.754762504	-0.45478281	-0.088917224	0.073555642	0.379356294	0.217286414	0.144868114	0.082247535	0.078090914	0.032021262	0.885622901	0.775761645	Bacteria.Firmicutes.Clostridia.Clostridiales.Lachnospiraceae.Tyzzerella	MTFMT
70662	ENSG00000103707	rs28583784	0.028929946	0.06393613	0.826788745	0.418589582	0.927687318	-0.466169269	0.043319732	0.10423473	0.415402813	0.247402792	0.197183514	0.128057315	0.066939321	0.046734006	0.956489593	0.989731238	Bacteria.Actinobacteria.Coriobacteriia.Coriobacteriales.Coriobacteriaceae	MTFMT
70663	ENSG00000103707	rs28583784	0.105239212	0.039254835	0.398667191	0.696132608	0.666795976	-0.504918437	-0.172687903	0.046267603	0.405959587	0.240059321	0.203278816	0.117952433	0.170194889	0.036232849	0.972923782	0.994553009	Bacteria.Firmicutes.Clostridia.Clostridiales.Ruminococcaceae.Ruminiclostridium.9	MTFMT
70664	ENSG00000103707	rs28583784	0.120641266	0.148105917	0.344137086	0.212574493	0.620269759	-0.347794861	0.156368679	-0.118776611	0.394474824	0.237663093	0.164104332	0.094364854	0.190069944	0.082105108	0.952041951	0.859566454	Bacteria.Proteobacteria.Betaproteobacteria	MTFMT
70665	ENSG00000103740	rs1554377	0.111733125	0.028228867	0.470941389	0.345789644	-0.359994295	0.413663115	0.064392796	-0.073408639	0.223320885	0.184386555	0.088802914	0.077306373	0.129784836	0.021409128	0.99830237	0.997282036	Bacteria.Firmicutes.Clostridia.Clostridiales.Clostridiaceae.1.Clostridium.sensu.stricto.1	ACSBG1
70666	ENSG00000103740	rs1554377	0.005185161	0.00014828	0.120584594	0.015826538	-0.577539026	0.689395578	-0.11971442	0.170384597	0.199730772	0.171187519	0.076123305	0.068792092	0.013708254	0.000268071	0.556743328	0.687090037	Bacteria.Firmicutes.Negativicutes.Selenomonadales.Acidaminococcaceae.Phascolarctobacterium	ACSBG1
70667	ENSG00000103740	rs1554377	0.137176239	0.074765778	0.551993473	0.644599251	-0.68131195	0.662619748	0.083668609	-0.054686347	0.452794154	0.365981366	0.139951808	0.118010038	0.559729407	0.214796584	0.99967607	0.999141757	Bacteria.Firmicutes.Negativicutes.Selenomonadales	ACSBG1
70668	ENSG00000103740	rs1554377	0.098141154	0.025688772	0.373675501	0.257941515	-0.357841354	0.407969384	0.073658789	-0.083700594	0.213296393	0.178737093	0.08223726	0.073349184	0.115695039	0.021404116	0.995652601	0.977425536	Bacteria.Firmicutes.Clostridia.Clostridiales.Clostridiaceae.1	ACSBG1
70669	ENSG00000103740	rs1554377	0.072695011	0.007860092	0.93464799	0.679371261	-0.435108431	0.553719437	-0.007442391	-0.030002222	0.238559484	0.201969576	0.090417185	0.072266634	0.095154897	0.008585662	0.999507593	0.935584968	Bacteria.Firmicutes.Clostridia.Clostridiales.Lachnospiraceae.Lachnoclostridium	ACSBG1
70670	ENSG00000103740	rs1554377	0.015812536	0.000292518	0.989650399	0.15768097	-0.449545001	0.598161343	0.001498147	0.135683104	0.181476621	0.156375497	0.115057116	0.09494057	0.026081635	0.000322852	0.880488974	0.980985352	Bacteria.Firmicutes.Clostridia.Clostridiales.Ruminococcaceaencultured	ACSBG1
70671	ENSG00000103740	rs1554377	0.010634638	0.006682813	0.114060813	0.166595829	-0.869771326	0.86828177	-0.260580176	0.21087832	0.330800335	0.31002355	0.162718613	0.150771408	0.05425122	0.014689077	0.754343768	0.978883571	Bacteria.Firmicutes.Clostridia.Clostridiales.Family.XIII.Family.XIII.AD3011.group	ACSBG1
70672	ENSG00000103740	rs1554377	0.019914589	0.000859395	0.669876826	0.19282659	-0.470347829	0.59293345	-0.03126918	0.085737173	0.197136451	0.169780771	0.073019329	0.065164651	0.030329393	0.00106339	0.99894297	0.998882343	Bacteria.Verrucomicrobia.Verrucomicrobiae.Verrucomicrobiales.Verrucomicrobiaceae.Akkermansia	ACSBG1
70673	ENSG00000103740	rs1554377	0.007955382	0.000285974	0.231573181	0.026776316	-0.524073668	0.62714464	-0.084991407	0.146961327	0.191464991	0.163660909	0.070389926	0.064872421	0.015404682	0.000389554	0.596959074	0.81185831	Bacteria.Firmicutes.Negativicutes.Selenomonadales.Acidaminococcaceae	ACSBG1
70674	ENSG00000103740	rs1554377	0.413812165	0.170579774	0.94995145	0.896871567	-0.40016498	0.548705252	-0.006817726	-0.0117254	0.486583534	0.396048794	0.10820603	0.090115989	0.823648453	0.432748568	0.957429084	0.942918039	Bacteria.Firmicutes.Clostridia.Clostridiales.Ruminococcaceae	ACSBG1
70675	ENSG00000103740	rs1554377	0.034571735	0.021041868	0.546560371	0.861944891	-0.591253605	0.502643724	-0.083287151	-0.020340835	0.273983389	0.212643501	0.137426218	0.116513646	0.111724442	0.028543451	0.999274386	0.999563655	Bacteria.Firmicutes.Clostridia.Clostridiales.Ruminococcaceae.Ruminococcaceae.UCG.013	ACSBG1
70676	ENSG00000103740	rs1554377	0.158973933	0.013381196	0.699590509	0.947843743	-0.361237468	0.475709017	0.057618909	-0.006342846	0.253564725	0.187147998	0.148671858	0.096595328	0.13110217	0.01054903	0.998173674	0.999631787	Bacteria.Firmicutes.Bacilli.Bacillales	ACSBG1
70677	ENSG00000103740	rs1554377	0.021274172	0.001691801	0.340717386	0.242746264	-0.452676896	0.533424214	-0.098325032	0.09889116	0.191864232	0.162941816	0.102455737	0.083897878	0.026743326	0.001505991	0.956713293	0.917257386	Bacteria.Firmicutes.Clostridia.Clostridiales.Lachnospiraceae.Coprococcus.1	ACSBG1
70678	ENSG00000103740	rs1554377	0.065974711	0.013041439	0.794835846	0.660251061	-0.472720586	0.568510669	-0.023156429	0.037801479	0.252844361	0.222791071	0.088691259	0.085608958	0.169515431	0.027489868	0.999586829	0.996426659	Bacteria.Firmicutes.Negativicutes.Selenomonadales.Veillonellaceae.Megasphaera	ACSBG1
70679	ENSG00000103740	rs1554377	0.009027167	0.000671162	0.166993661	0.096329111	-0.557540788	0.655681345	-0.131191259	0.147617018	0.207222848	0.183653665	0.093886952	0.087503842	0.032990134	0.001393544	0.719589045	0.961152204	Bacteria.Bacteroidetes.Bacteroidia.Bacteroidales.Porphyromonadaceae.Odoribacter	ACSBG1
70680	ENSG00000103740	rs1554377	0.080140197	0.024888786	0.658232874	0.677317797	-0.388446878	0.456365267	0.047508311	-0.039669782	0.218570399	0.198806981	0.106912964	0.094908092	0.109205747	0.018624761	0.896391265	0.934146702	Bacteria.Firmicutes.Clostridia.Clostridiales.Ruminococcaceae.Ruminococcus.2	ACSBG1
70681	ENSG00000103740	rs1554377	0.002714805	0.00017483	0.023331524	0.015592878	-0.61707423	0.673476307	0.273006813	-0.247919026	0.198045204	0.169271962	0.117576973	0.099861999	0.008332419	0.000280391	0.415731713	0.955303348	Bacteria.Firmicutes.Bacilli.Lactobacillales.Streptococcaceae	ACSBG1
70682	ENSG00000103740	rs1554377	0.157842156	0.185485683	0.802911002	0.788136466	-0.46978403	0.418884441	-0.031231212	-0.031571373	0.328848102	0.313065687	0.124631643	0.117006682	0.223411753	0.133069157	0.885272464	0.918033053	Bacteria.Firmicutes.Clostridia.Clostridiales.Ruminococcaceae.Ruminococcaceae.UCG.014	ACSBG1
70683	ENSG00000103740	rs1554377	0.11211842	0.016952562	0.991420721	0.767745838	-0.42705522	0.546576132	0.001227892	0.029372448	0.265212207	0.223107065	0.113761633	0.099049196	0.226256413	0.027291086	0.997152221	0.990360691	Bacteria.Firmicutes.Clostridia.Clostridiales.Family.XI	ACSBG1
70684	ENSG00000103740	rs1554377	0.024119777	0.002069741	0.371954427	0.10740754	-0.691282291	0.89289926	0.076603799	-0.118394477	0.299466696	0.278425108	0.08521602	0.07253834	0.10017125	0.008524404	0.800913784	0.995251343	Bacteria.Proteobacteria.Gammaproteobacteria	ACSBG1
70685	ENSG00000103740	rs1554377	0.027350615	0.002602938	0.8238184	0.371005093	-0.428015608	0.497089816	0.032168125	-0.110757649	0.18967319	0.158811329	0.14391374	0.122963837	0.025744303	0.001723473	0.972561562	0.956901174	Bacteria.Firmicutes.Clostridia.Clostridiales.Ruminococcaceae.Ruminiclostridium.5	ACSBG1
70686	ENSG00000103740	rs1554377	0.045587617	0.012756456	0.116813885	0.084039989	-0.38701008	0.423750568	0.144388897	-0.147961523	0.189920983	0.165512457	0.090861234	0.084347547	0.056456928	0.008530875	0.764627712	0.956405468	Bacteria.Firmicutes.Clostridia.Clostridiales.Peptostreptococcaceae.Intestinibacter	ACSBG1
70687	ENSG00000103740	rs1554377	0.037141584	0.010211096	0.636992526	0.513920374	-0.4126005	0.457934766	0.036027281	-0.045940565	0.193960739	0.173160681	0.075990706	0.070000595	0.038813745	0.006873643	0.99994518	0.999865593	Bacteria.Bacteroidetes.Bacteroidia.Bacteroidales.Prevotellaceae	ACSBG1
70688	ENSG00000103740	rs1554377	0.013560418	0.00184729	0.223371222	0.122976233	-0.691253308	0.784467616	-0.132949049	0.156938432	0.272493865	0.241768657	0.108161365	0.100446986	0.049012635	0.003882307	0.974916192	0.944015052	Bacteria.Firmicutes.Clostridia.Clostridiales.Ruminococcaceae.Ruminococcus.1	ACSBG1
70689	ENSG00000103740	rs1554377	0.026895665	0.007541294	0.144427705	0.086407165	-0.424153218	0.449719908	0.139825994	-0.149180256	0.187384191	0.163133868	0.09466799	0.085704283	0.036970063	0.003953634	0.553577385	0.865284976	Bacteria.Firmicutes.Clostridia.Clostridiales.Peptostreptococcaceae	ACSBG1
70690	ENSG00000103740	rs1554377	0.011181294	0.000813936	0.250769368	0.087875624	-0.645679572	0.74116165	-0.126435038	0.159512098	0.247350705	0.211184404	0.109121619	0.092076448	0.03304445	0.001516802	0.911591624	0.756989433	Bacteria.Firmicutes.Clostridia.Clostridiales.Ruminococcaceae.Ruminococcaceae.UCG.005	ACSBG1
70691	ENSG00000103740	rs1554377	0.011771495	0.001365045	0.141530914	0.085221484	-0.783591396	0.84245095	-0.207882408	0.212505905	0.302441941	0.251938091	0.139712147	0.121613518	0.063013564	0.004466697	0.998768023	0.918960091	Bacteria.Firmicutes.Clostridia.Clostridiales.Ruminococcaceae.Ruminococcaceae.NK4A214.group	ACSBG1
70692	ENSG00000103740	rs1554377	0.419868393	0.284883334	0.941748447	0.93795123	-0.479876464	0.471188236	0.007758227	0.00619098	0.591182372	0.437026474	0.10576814	0.079226929	0.901205192	0.541982591	0.998912436	0.995383189	Bacteria.Bacteroidetes.Bacteroidia.Bacteroidales	ACSBG1
70693	ENSG00000103740	rs1554377	0.0232774	0.001836362	0.436888955	0.253177651	-0.44426588	0.525363038	-0.068287435	0.085748285	0.19125589	0.161816175	0.087300718	0.074386891	0.029472478	0.001345383	0.998880039	0.950358135	Bacteria.Proteobacteria.Deltaproteobacteria.Desulfovibrionales.Desulfovibrionaceae.Bilophila	ACSBG1
70694	ENSG00000103740	rs1554377	0.006427981	0.001309015	0.106718608	0.17047105	-0.689857348	0.692444815	-0.196720469	0.138592433	0.245087337	0.206239174	0.120286302	0.100008534	0.01773059	0.001144033	0.999417824	0.981957222	Bacteria.Firmicutes.Clostridia.Clostridiales.Christensenellaceae.Christensenellaceae.R.7.group	ACSBG1
70695	ENSG00000103740	rs1554377	0.048775491	0.044359005	0.429848097	0.555546743	-0.632728941	0.644126715	-0.126939368	0.089651415	0.31515608	0.314235953	0.15980607	0.151312829	0.188073421	0.07683141	0.924777938	0.981962125	Bacteria.Firmicutes.Clostridia.Clostridiales.Ruminococcaceae.Anaerotruncus	ACSBG1
70696	ENSG00000103740	rs1554377	0.02971137	0.002733119	0.607087284	0.552462367	-0.431129101	0.501911166	-0.057305796	0.053505054	0.194021167	0.16120241	0.110905609	0.089603399	0.034958189	0.00205653	0.997048205	0.999513539	Bacteria.Firmicutes.Clostridia.Clostridiales.Lachnospiraceae.Dorea	ACSBG1
70697	ENSG00000103740	rs1554377	0.079140323	0.008580272	0.738171837	0.823908306	-0.513206861	0.540061976	-0.039466036	0.017899174	0.287789775	0.199333846	0.117568029	0.080118896	0.100887624	0.00934874	0.999305535	0.994727898	Bacteria.Proteobacteria.Gammaproteobacteria.Pseudomonadales.Pseudomonadaceae.Pseudomonas	ACSBG1
70698	ENSG00000103740	rs1554377	0.04566027	0.003041422	0.21387904	0.790293211	-0.38646153	0.485995362	-0.092648581	0.01776796	0.18971745	0.157935197	0.073819423	0.066543917	0.04345109	0.002708561	0.996033175	0.965943535	Bacteria.Firmicutes.Clostridia.Clostridiales.Lachnospiraceae.Lachnospiraceae.NK4A136.group	ACSBG1
70699	ENSG00000103740	rs1554377	0.100107906	0.058463491	0.572160417	0.884542679	-0.633811721	0.536242658	0.062854862	-0.011891821	0.380044756	0.278479849	0.110717158	0.081576089	0.36564497	0.153244933	0.844604731	0.922185515	Bacteria.Firmicutes.Clostridia.Clostridiales.Lachnospiraceae..Eubacterium..rectale.group	ACSBG1
70700	ENSG00000103740	rs1554377	0.004468123	0.000268213	0.025072068	0.016744215	-0.560806504	0.632816175	0.268015695	-0.243593197	0.190485817	0.164314271	0.116909449	0.099235274	0.012215349	0.000403834	0.359686064	0.921307549	Bacteria.Firmicutes.Bacilli.Lactobacillales.Streptococcaceae.Streptococcus	ACSBG1
70701	ENSG00000103740	rs1554377	0.163750486	0.029137383	0.802990072	0.498787449	-0.503911182	0.679026177	-0.034621009	0.080883679	0.357828073	0.304463585	0.138215647	0.118920086	0.389126746	0.073450394	0.998986731	0.998377846	Bacteria.Firmicutes.Clostridia.Clostridiales.Family.XI.Anaerococcus	ACSBG1
70702	ENSG00000103740	rs1554377	0.033243063	0.001543623	0.543550377	0.190482877	-0.464098628	0.558002205	0.061428256	-0.10852613	0.213409859	0.168897712	0.100600334	0.082045707	0.057560433	0.002195769	0.997851323	0.935348541	Bacteria.Firmicutes.Clostridia.Clostridiales.Lachnospiraceae.Fusicatenibacter	ACSBG1
70703	ENSG00000103740	rs1554377	0.00565849	0.000427504	0.03348904	0.145933096	-0.550238548	0.596951889	0.235375267	-0.128467845	0.192357575	0.160909248	0.108390511	0.08730948	0.012109061	0.000398855	0.942088387	0.904613385	Bacteria.Firmicutes.Clostridia.Clostridiales.Ruminococcaceae.Flavonifractor	ACSBG1
70704	ENSG00000103740	rs1554377	0.104933985	0.035060232	0.668484886	0.390402899	-0.390789711	0.411032466	0.035682975	-0.058651315	0.23770816	0.19100069	0.082953939	0.067838216	0.162025939	0.037932465	0.999614985	0.99936283	Bacteria.Firmicutes.Clostridia.Clostridiales.Lachnospiraceae.Tyzzerella.4	ACSBG1
70705	ENSG00000103740	rs1554377	0.015790319	0.006646408	0.274454228	0.415147204	-0.581803544	0.587831227	0.145536909	-0.085268576	0.234815908	0.209739566	0.132063409	0.103981473	0.046166231	0.009291601	0.664380111	0.982679299	Bacteria.Firmicutes.Bacilli	ACSBG1
70706	ENSG00000103740	rs1554377	0.057468227	0.007287906	0.673833546	0.654102172	-0.508680499	0.555011482	-0.042830605	0.035095816	0.263090923	0.200421246	0.101308211	0.077970686	0.12299696	0.010542108	0.987941569	0.997803387	Bacteria.Actinobacteria.Actinobacteria.Micrococcales	ACSBG1
70707	ENSG00000103740	rs1554377	0.009094281	0.005318451	0.105950836	0.257285302	-0.780300997	0.743245174	-0.201465656	0.127124295	0.290313434	0.257840606	0.12291228	0.111247588	0.035689114	0.006805883	0.833321003	0.906546295	Bacteria.Firmicutes.Clostridia.Clostridiales.Ruminococcaceae.Ruminococcaceae.UCG.003	ACSBG1
70708	ENSG00000103740	rs1554377	0.18141252	0.013017906	0.758650008	0.268228883	-0.526723935	0.754060497	-0.042300542	0.117143904	0.389970933	0.295425136	0.137103019	0.104914541	0.258747713	0.042340891	0.743823133	0.735974688	Bacteria.Firmicutes.Erysipelotrichia.Erysipelotrichales.Erysipelotrichaceae.Holdemanella	ACSBG1
70709	ENSG00000103740	rs1554377	0.019651027	0.001487152	0.472800688	0.287166011	-0.503970385	0.574583447	0.090078061	-0.095480516	0.210757717	0.173277563	0.124749367	0.088982267	0.039907811	0.002022138	0.675092992	0.892645721	Bacteria.Actinobacteria.Actinobacteria	ACSBG1
70710	ENSG00000103740	rs1554377	0.196046217	0.032857411	0.760234474	0.972678306	-0.37128751	0.504028249	0.03892998	0.003481369	0.28426794	0.2312442	0.127039578	0.101262963	0.226413093	0.039242207	0.988161388	0.960978878	Bacteria.Firmicutes.Bacilli.Lactobacillales.Carnobacteriaceae	ACSBG1
70711	ENSG00000103740	rs1554377	0.03078754	0.008481804	0.130983157	0.050904796	-0.411110542	0.434341008	0.123733886	-0.149321439	0.186264732	0.16006106	0.080911845	0.075092184	0.038545931	0.00435623	0.656716828	0.834246709	Bacteria.Fusobacteria.Fusobacteriia.Fusobacteriales	ACSBG1
70712	ENSG00000103740	rs1554377	0.004454573	0.000514563	0.064202393	0.068569353	-0.612458212	0.665849779	0.226135378	-0.197327422	0.2079548	0.182283126	0.120136666	0.106576041	0.015432893	0.000820585	0.397514548	0.910444892	Bacteria.Firmicutes.Bacilli.Lactobacillales	ACSBG1
70713	ENSG00000103740	rs1554377	0.048876413	0.008045261	0.66243371	0.4467688	-0.511945428	0.629765093	-0.049518675	0.080419872	0.25511243	0.230425579	0.112919499	0.105070682	0.122528196	0.015675254	0.90931665	0.895524329	Bacteria.Firmicutes.Clostridia.Clostridiales.Lachnospiraceae..Eubacterium..xylanophilum.group	ACSBG1
70714	ENSG00000103740	rs1554377	0.084604727	0.078880542	0.939661946	0.84046314	-0.431915476	0.448796585	-0.006782003	-0.018507547	0.246678044	0.251447338	0.089256053	0.091577891	0.115761894	0.049666971	0.998735039	0.999709092	Bacteria.Bacteroidetes.Bacteroidia.Bacteroidales.Prevotellaceae.Prevotella.9	ACSBG1
70715	ENSG00000103740	rs1554377	0.125595928	0.092350783	0.981760597	0.672350367	-0.443221349	0.420121514	-0.00284571	-0.046354772	0.285697163	0.245983998	0.124004189	0.109116511	0.212568461	0.097241357	0.972272461	0.957632588	Bacteria.Firmicutes.Clostridia.Clostridiales.Ruminococcaceae.Ruminiclostridium.6	ACSBG1
70716	ENSG00000103740	rs1554377	0.013187586	0.000687579	0.596520707	0.112845339	-0.473087395	0.562104875	0.044142473	-0.101031481	0.185707392	0.15777774	0.082976471	0.062872627	0.019169604	0.000618483	0.842127174	0.772714448	Bacteria.Proteobacteria.Gammaproteobacteria.Pasteurellales.Pasteurellaceae	ACSBG1
70717	ENSG00000103740	rs1554377	0.046976895	0.043647764	0.299230337	0.527535293	-0.733155122	0.690089208	-0.144587417	0.082150933	0.362155506	0.335492794	0.138186646	0.129343747	0.099215654	0.037678474	0.85460822	0.926870238	Bacteria.Firmicutes.Clostridia.Clostridiales.Lachnospiraceae.Lachnospiraceae.UCG.010	ACSBG1
70718	ENSG00000103740	rs1554377	0.014146995	0.001414854	0.315988587	0.131404647	-0.633573947	0.748964131	0.075751	-0.096695941	0.251375797	0.224764124	0.074970504	0.063301622	0.051574948	0.003138723	0.936173011	0.965530807	Bacteria.Proteobacteria.Gammaproteobacteria.Enterobacteriales.Enterobacteriaceae	ACSBG1
70719	ENSG00000103740	rs1554377	0.017303685	0.002770696	0.342500245	0.235190256	-0.600566772	0.679886312	0.072225026	-0.079987822	0.245956752	0.218689278	0.07553963	0.066766173	0.04683367	0.004408621	0.998302481	0.99762474	Bacteria.Proteobacteria.Gammaproteobacteria.Enterobacteriales.Enterobacteriaceae.Escherichia.Shigella	ACSBG1
70720	ENSG00000103740	rs1554377	0.200176984	0.072994018	0.517473121	0.275143113	-0.351348386	0.369134381	0.084456316	-0.114097087	0.271522212	0.202604127	0.129784932	0.103684282	0.308567274	0.0724271	0.99946547	0.972078348	Bacteria.Firmicutes.Erysipelotrichia.Erysipelotrichales.Erysipelotrichaceae..Clostridium..innocuum.group	ACSBG1
70721	ENSG00000103740	rs1554377	0.020036262	0.001560584	0.551806219	0.244598924	-0.460259947	0.532688246	-0.05176311	0.085978079	0.1931058	0.161410391	0.086542868	0.073232802	0.025842132	0.00128876	0.972085394	0.950708623	Bacteria.Proteobacteria.Deltaproteobacteria.Desulfovibrionales.Desulfovibrionaceae	ACSBG1
70722	ENSG00000103740	rs1554377	0.01979271	0.000845656	0.68066147	0.191461362	-0.470334693	0.593382699	-0.030161266	0.085941403	0.196928116	0.169661382	0.072960912	0.065116977	0.029707216	0.001056825	0.998409995	0.996467843	Bacteria.Verrucomicrobia	ACSBG1
70723	ENSG00000103740	rs1554377	0.100026631	0.072109945	0.911642202	0.35038276	-0.411015373	0.377802608	-0.010082104	0.070612769	0.246391877	0.206705415	0.090508714	0.075078779	0.139938722	0.052710956	0.990377206	0.885035151	Bacteria.Proteobacteria.Betaproteobacteria.Burkholderiales	ACSBG1
70724	ENSG00000103740	rs1554377	0.083359693	0.017429506	0.757129676	0.624170722	-0.498510197	0.587519045	-0.033846609	0.047712242	0.283543906	0.240895298	0.108993103	0.096925348	0.204205876	0.030734699	0.999469974	0.987000903	Bacteria.Bacteroidetes.Bacteroidia.Bacteroidales.Porphyromonadaceae.Barnesiella	ACSBG1
70725	ENSG00000103740	rs1554377	0.072037644	0.006387777	0.929515892	0.879708898	-0.429262017	0.495411902	0.009778835	-0.011998921	0.234799045	0.175864861	0.110131617	0.078978808	0.078777747	0.005474437	0.999550314	0.996901429	Bacteria.Proteobacteria.Gammaproteobacteria.Pseudomonadales	ACSBG1
70726	ENSG00000103740	rs1554377	0.093232677	0.016497244	0.328393987	0.103131797	-1.08881563	1.458727881	0.144566363	-0.215071444	0.639270317	0.592848055	0.146820665	0.130129564	0.517794891	0.255032106	0.877993233	0.99665811	Bacteria.Proteobacteria	ACSBG1
70727	ENSG00000103740	rs1554377	0.030224369	0.008476103	0.410808181	0.306908735	-0.629872158	0.721266556	-0.139415818	0.150701564	0.284380602	0.265773047	0.168432154	0.146354534	0.072857484	0.011501903	0.828658684	0.987554159	Bacteria.Firmicutes.Clostridia.Clostridiales.Family.XIII	ACSBG1
70728	ENSG00000103740	rs1554377	0.01787821	0.001553921	0.458324989	0.228887845	-0.534803773	0.648674417	0.080599189	-0.102573334	0.220188227	0.196472071	0.108043907	0.084457889	0.047143858	0.002357515	0.999513786	0.876216416	Bacteria.Firmicutes.Erysipelotrichia.Erysipelotrichales.Erysipelotrichaceae	ACSBG1
70729	ENSG00000103740	rs1554377	0.010870465	0.001150508	0.128186405	0.059066135	-0.50046846	0.541933496	0.109347718	-0.122822661	0.190943505	0.15943074	0.070975666	0.063940307	0.015935372	0.000981677	0.937508231	0.849462765	Bacteria.Firmicutes.Negativicutes.Selenomonadales.Veillonellaceae.Dialister	ACSBG1
70730	ENSG00000103740	rs1554377	0.587334141	0.28616329	0.898573022	0.567056032	-0.56234076	1.077064261	0.022542247	-0.097678369	1.03110857	1.001656561	0.176172107	0.169791832	0.999415694	0.779637599	0.990344402	0.95197978	Bacteria.Firmicutes	ACSBG1
70731	ENSG00000103740	rs1554377	0.120502886	0.112071164	0.963727205	0.56104657	-0.459319906	0.398120419	-0.004778574	-0.055350808	0.29200418	0.247209764	0.104678928	0.094738877	0.240868401	0.111365437	0.9976522	0.971636825	Bacteria.Bacteroidetes.Bacteroidia.Bacteroidales.Prevotellaceae.Prevotella.7	ACSBG1
70732	ENSG00000103740	rs1554377	0.020645416	0.00619284	0.616194761	0.734935134	-0.47950785	0.482652373	0.038406466	0.02438297	0.202201129	0.170659349	0.07625852	0.071714308	0.033608655	0.006279122	0.897508469	0.996759562	Bacteria.Bacteroidetes.Bacteroidia.Bacteroidales.Porphyromonadaceae	ACSBG1
70733	ENSG00000103740	rs1554377	0.333428315	0.1711183	0.821996073	0.651450591	-0.556111904	0.730293146	0.025494276	-0.046969247	0.570737218	0.527790242	0.112868579	0.103498611	0.829448808	0.47079298	0.883966859	0.843081088	Bacteria.Firmicutes.Clostridia.Clostridiales.Lachnospiraceae	ACSBG1
70734	ENSG00000103740	rs1554377	0.068657476	0.005077288	0.815929125	0.756693166	-0.418265461	0.488494798	0.021178424	-0.020329914	0.225977875	0.16850233	0.090616187	0.06534518	0.092052824	0.007247789	0.93214298	0.851957343	Bacteria.Firmicutes.Clostridia.Clostridiales.Lachnospiraceae.Tyzzerella	ACSBG1
70735	ENSG00000103740	rs1554377	0.030228315	0.002859587	0.941735258	0.590063014	-0.450535182	0.532176474	-0.005503041	0.03300703	0.203416894	0.171770236	0.075006108	0.060967412	0.043324549	0.002305718	0.823027877	0.857401873	Bacteria.Proteobacteria.Betaproteobacteria.Burkholderiales.Alcaligenaceae.Sutterella	ACSBG1
70736	ENSG00000103740	rs1554377	0.068212007	0.001486818	0.839513701	0.215676103	-0.432733133	0.749022307	-0.02206913	0.129436642	0.233408293	0.225878222	0.108546027	0.103540728	0.17297287	0.007071872	0.836715127	0.81297822	Bacteria.Firmicutes.Erysipelotrichia.Erysipelotrichales.Erysipelotrichaceae.Faecalitalea	ACSBG1
70737	ENSG00000103740	rs1554377	0.019529717	0.003459531	0.358829896	0.382170836	-0.562915696	0.601769825	0.088063327	-0.070422743	0.235164902	0.198406882	0.095302165	0.080045881	0.05473529	0.005291958	0.992742078	0.969189617	Bacteria.Firmicutes.Clostridia.Clostridiales.Ruminococcaceae.Subdoligranulum	ACSBG1
70738	ENSG00000103740	rs1554377	0.012860175	0.000674429	0.621943161	0.114869267	-0.474574125	0.561631248	0.040991161	-0.100593623	0.185588417	0.157377633	0.082738782	0.06295841	0.018308659	0.000623853	0.868520593	0.809887917	Bacteria.Proteobacteria.Gammaproteobacteria.Pasteurellales.Pasteurellaceae.Haemophilus	ACSBG1
70739	ENSG00000103740	rs1554377	0.04393796	0.004437869	0.896923809	0.507331224	-0.448485128	0.506568219	0.013276212	-0.056176248	0.218344689	0.171923882	0.102086822	0.0842688	0.055789873	0.003152418	0.85801703	0.906418779	Bacteria.Firmicutes.Clostridia.Clostridiales.Lachnospiraceae.Lachnospira	ACSBG1
70740	ENSG00000103740	rs1554377	0.018612061	0.001633099	0.427624668	0.217987707	-0.555514415	0.662975353	0.091611112	-0.109701782	0.230227936	0.201799498	0.114773988	0.088201778	0.052903427	0.002956762	0.993501001	0.853171138	Bacteria.Firmicutes.Erysipelotrichia.Erysipelotrichales	ACSBG1
70741	ENSG00000103740	rs1554377	0.016585142	0.002091788	0.210061897	0.089020975	-0.780914785	0.87818049	0.136933047	-0.167363726	0.317644458	0.274137261	0.108185573	0.096964549	0.051892696	0.005172265	0.811207444	0.713758307	Bacteria.Firmicutes.Negativicutes.Selenomonadales.Veillonellaceae	ACSBG1
70742	ENSG00000103740	rs1554377	0.019389628	0.004257659	0.79992035	0.146597458	-0.475673283	0.474583573	-0.019896982	0.103038847	0.198479884	0.160279184	0.078188567	0.070144664	0.035375597	0.003845406	0.997528932	0.993985312	Bacteria.Bacteroidetes.Bacteroidia.Bacteroidales.Rikenellaceae.Alistipes	ACSBG1
70743	ENSG00000103740	rs1554377	0.157655149	0.028175699	0.790800416	0.8878765	-0.388599477	0.524905007	0.035400846	0.016166716	0.271894782	0.233889763	0.132911255	0.114222158	0.204280424	0.026864141	0.999550585	0.98181652	Bacteria.Firmicutes.Clostridia.Clostridiales.Lachnospiraceae.Lachnospiraceae.ND3007.group	ACSBG1
70744	ENSG00000103740	rs1554377	0.008537086	0.00194087	0.153949603	0.313393135	-0.611493676	0.611476559	-0.198341625	0.115955601	0.225543753	0.189409343	0.137518596	0.114142277	0.022958472	0.00245703	0.712452263	0.772186432	Bacteria.Firmicutes.Clostridia.Clostridiales.Ruminococcaceae.Butyricicoccus	ACSBG1
70745	ENSG00000103740	rs1554377	0.05363378	0.018601245	0.863300874	0.98786033	-0.460151802	0.500315878	0.018537461	-0.001536648	0.234182107	0.207331543	0.107247963	0.100610997	0.113483541	0.023715425	0.998793879	0.999560687	Bacteria.Firmicutes.Clostridia.Clostridiales.Lachnospiraceae.Blautia	ACSBG1
70746	ENSG00000103740	rs1554377	0.036718062	0.008592436	0.75586775	0.26497972	-0.403560571	0.436938057	0.040512879	-0.110835828	0.189271772	0.161302547	0.129763039	0.098586536	0.043046854	0.004709674	0.827118918	0.950702349	Bacteria.Actinobacteria.Actinobacteria.Bifidobacteriales.Bifidobacteriaceae	ACSBG1
70747	ENSG00000103740	rs1554377	0.092015217	0.02132064	0.797325882	0.546890807	-0.4876338	0.638156652	-0.034881489	0.078832329	0.285212261	0.270579576	0.135278835	0.130183158	0.255055091	0.042896112	0.998929462	0.998920199	Bacteria.Firmicutes.Clostridia.Clostridiales.Lachnospiraceae..Eubacterium..ventriosum.group	ACSBG1
70748	ENSG00000103740	rs1554377	0.555158716	0.22804176	0.892881418	0.583429161	-0.545478473	0.900149464	0.021943558	-0.072512087	0.919748189	0.739812916	0.162329091	0.131578113	0.987348183	0.628065379	0.996576058	0.843195709	Bacteria.Firmicutes.Clostridia.Clostridiales	ACSBG1
70749	ENSG00000103740	rs1554377	0.003468523	0.000291822	0.063621152	0.031350771	-0.798124978	0.848210255	-0.25381575	0.239610738	0.263223884	0.221703426	0.134539671	0.10893912	0.02309097	0.001082939	0.950146129	0.973105641	Bacteria.Firmicutes.Clostridia.Clostridiales.Ruminococcaceae.Ruminiclostridium.9	ACSBG1
70750	ENSG00000103740	rs1554377	0.058034071	0.005134892	0.668425277	0.878365166	-0.401484911	0.497981431	-0.046740031	-0.013086907	0.208132322	0.172011822	0.10863801	0.085180987	0.062583098	0.00315303	0.891540212	0.998318077	Bacteria.Firmicutes.Clostridia.Clostridiales.Lachnospiraceae..Eubacterium..hallii.group	ACSBG1
70751	ENSG00000103740	rs1554377	0.06059136	0.046036028	0.920837233	0.228605522	-0.412138692	0.37597912	-0.007619137	0.079265891	0.215875203	0.184901245	0.076374635	0.06522675	0.087402381	0.034015299	0.949153628	0.857851212	Bacteria.Proteobacteria.Betaproteobacteria.Burkholderiales.Alcaligenaceae	ACSBG1
70752	ENSG00000103740	rs1554377	0.030954518	0.008622112	0.131794668	0.051177265	-0.410743262	0.433621508	0.123433845	-0.149012461	0.186290528	0.160153512	0.080888598	0.075027428	0.03868248	0.004553015	0.643864354	0.834704795	Bacteria.Fusobacteria.Fusobacteriia.Fusobacteriales.Fusobacteriaceae.Fusobacterium	ACSBG1
70753	ENSG00000103740	rs1554377	0.333006345	0.261809536	0.909534978	0.843231074	-0.494343383	0.434729632	0.010762323	0.014311414	0.506898415	0.384100989	0.094355091	0.072082422	0.804879949	0.485291345	0.99911693	0.995618349	Bacteria.Bacteroidetes.Bacteroidia.Bacteroidales.Bacteroidaceae.Bacteroides	ACSBG1
70754	ENSG00000103740	rs1554377	0.010963979	0.000835983	0.212625824	0.082528116	-0.665838268	0.779492085	-0.164845352	0.205496824	0.254350639	0.22264239	0.130980116	0.116560297	0.035915759	0.001804988	0.771716215	0.955201279	Bacteria.Firmicutes.Clostridia.Clostridiales.Ruminococcaceae..Eubacterium..coprostanoligenes.group	ACSBG1
70755	ENSG00000103740	rs1554377	0.024738749	0.002714124	0.124047108	0.238277248	-0.43204229	0.49358731	-0.148872733	0.093421305	0.188007945	0.158408711	0.095561832	0.078499859	0.033424282	0.002131527	0.999334555	0.984995763	Bacteria.Firmicutes.Erysipelotrichia.Erysipelotrichales.Erysipelotrichaceae.Erysipelotrichaceae.UCG.003	ACSBG1
70756	ENSG00000103740	rs1554377	0.019376236	0.004257314	0.799836877	0.146624064	-0.475741508	0.4745831	-0.01990398	0.103029347	0.198485504	0.160277493	0.078182723	0.070142892	0.035406739	0.003806232	0.997466038	0.994193156	Bacteria.Bacteroidetes.Bacteroidia.Bacteroidales.Rikenellaceae	ACSBG1
70757	ENSG00000103740	rs1554377	0.241948982	0.006292868	0.84606683	0.266092863	-0.381754389	0.766501011	-0.021277454	-0.100288927	0.323321553	0.27157806	0.109168886	0.089415218	0.527098745	0.040476962	0.996108676	0.956557022	Bacteria.Firmicutes.Clostridia.Clostridiales.Lachnospiraceae..Ruminococcus..gnavus.group	ACSBG1
70758	ENSG00000103740	rs1554377	0.059464969	0.028520291	0.15478789	0.067838706	-0.368042402	0.382575146	-0.117032798	0.131666209	0.191908611	0.170855354	0.08131155	0.070919692	0.082213515	0.017203039	0.792083008	0.747429458	Bacteria.Firmicutes.Clostridia.Clostridiales.Lachnospiraceae.Roseburia	ACSBG1
70759	ENSG00000103740	rs1554377	0.096070151	0.004721046	0.905776176	0.53580528	-0.403257329	0.571959656	0.010811441	0.046837026	0.238851366	0.195559739	0.09098746	0.075248946	0.180028764	0.009943826	0.999814869	0.941623084	Bacteria.Actinobacteria.Actinobacteria.Corynebacteriales.Corynebacteriaceae	ACSBG1
70760	ENSG00000103740	rs1554377	0.097779665	0.071198002	0.935745245	0.381637286	-0.420806115	0.382448314	-0.007432367	0.066551397	0.250551866	0.208559073	0.091840856	0.075560287	0.171113052	0.049655629	0.972956229	0.917758124	Bacteria.Proteobacteria.Betaproteobacteria	ACSBG1
70761	ENSG00000103740	rs1554377	0.036075674	0.002510744	0.737604698	0.383271859	-0.474056908	0.605596727	-0.050293669	0.110473025	0.221546713	0.192727838	0.149486731	0.125861548	0.07651729	0.004926582	0.946529443	0.989731238	Bacteria.Actinobacteria.Coriobacteriia.Coriobacteriales.Coriobacteriaceae	ACSBG1
70762	ENSG00000103740	rs1554377	0.001800155	0.000125441	0.005258622	0.0119073	-0.63458498	0.689822677	-0.287159373	0.214042872	0.195062084	0.169237641	0.099480314	0.082753188	0.004832611	0.000155516	0.996546716	0.994860843	Bacteria.Firmicutes.Clostridia.Clostridiales.Ruminococcaceae.Ruminococcaceae.UCG.002	ACSBG1
70763	ENSG00000103740	rs1554377	0.419801415	0.284821773	0.941648608	0.938066957	-0.479945806	0.471247281	0.007771526	0.006179347	0.591182192	0.43702489	0.105767838	0.079226132	0.902819606	0.542336376	0.998947111	0.995399427	Bacteria.Bacteroidetes	ACSBG1
70764	ENSG00000103740	rs1554377	0.171065252	0.023905997	0.320720743	0.122538794	-0.332039948	0.409092866	0.089535018	-0.102065192	0.239938462	0.176941981	0.089489905	0.06524818	0.168426494	0.020193952	0.937318069	0.997412515	Bacteria.Proteobacteria.Gammaproteobacteria.Enterobacteriales.Enterobacteriaceae.Citrobacter	ACSBG1
70765	ENSG00000103740	rs1554377	0.880587725	0.741491194	0.104776232	0.149076138	0.05301007	0.104372398	0.222870985	-0.180024252	0.351508713	0.31506886	0.135504369	0.123317289	0.663816933	0.432418411	0.999437234	0.98110946	Bacteria.Proteobacteria.Betaproteobacteria.Neisseriales.Neisseriaceae	ACSBG1
70766	ENSG00000103740	rs1554377	0.003274221	0.000157197	0.073345908	0.007081291	-0.580051539	0.641726406	0.190917673	-0.244548951	0.190060177	0.160032079	0.104919279	0.087977001	0.007969029	0.000242414	0.376329821	0.489773258	Bacteria.Firmicutes.Negativicutes.Selenomonadales.Veillonellaceae.Veillonella	ACSBG1
70767	ENSG00000103740	rs1554377	0.02102773	0.001776921	0.506345459	0.194339094	-0.453969749	0.51972318	-0.05772566	0.096577684	0.192029974	0.159544942	0.086391702	0.073656841	0.030368569	0.001461737	0.904397803	0.93873292	Bacteria.Proteobacteria.Deltaproteobacteria	ACSBG1
70768	ENSG00000103740	rs1554377	0.006160867	0.000185596	0.149151053	0.025463004	-0.608396675	0.737724027	-0.149576067	0.216691346	0.214979363	0.186246798	0.102479348	0.094784585	0.019647398	0.000350952	0.883792453	0.720040513	Bacteria.Firmicutes.Clostridia.Clostridiales.Lachnospiraceae..Eubacterium..eligens.group	ACSBG1
70769	ENSG00000103740	rs1554377	0.065141641	0.002680561	0.140615718	0.467541034	-0.360821194	0.490954524	-0.148942418	0.063403858	0.192381806	0.157350915	0.099866186	0.086769938	0.066677796	0.00245936	0.881561814	0.866203296	Bacteria.Firmicutes.Clostridia.Clostridiales.Lachnospiraceaencultured	ACSBG1
70770	ENSG00000103740	rs1554377	0.026671986	0.004891649	0.441615094	0.463728871	-0.555917778	0.587849031	0.109816994	-0.07835662	0.245221195	0.20185659	0.141857623	0.106317054	0.074816378	0.007618214	0.927452081	0.972299477	Bacteria.Actinobacteria	ACSBG1
70771	ENSG00000103740	rs1554377	0.043291728	0.007249388	0.370668181	0.285580431	-0.663201849	0.719850053	0.123609229	-0.123074307	0.321857412	0.259765329	0.137134545	0.114318012	0.16854496	0.023251721	0.995261573	0.969568167	Bacteria.Firmicutes.Clostridia.Clostridiales.Lachnospiraceae.Lachnospiraceae.UCG.008	ACSBG1
70772	ENSG00000103740	rs1554377	0.17725104	0.00758268	0.737532533	0.513252661	-0.351593227	0.583002469	0.042886	0.073088269	0.257796311	0.211635079	0.127432666	0.111189086	0.249921264	0.015636389	0.998330087	0.999834196	Bacteria.Actinobacteria.Coriobacteriia.Coriobacteriales.Coriobacteriaceae.Collinsella	ACSBG1
70773	ENSG00000103740	rs1554377	0.041432287	0.014835987	0.468834207	0.539731099	-0.584807119	0.616196998	-0.075939949	0.060745708	0.281185287	0.246282304	0.10422966	0.098544347	0.207248202	0.038201813	0.996483139	0.871021559	Bacteria.Bacteroidetes.Bacteroidia.Bacteroidales.Porphyromonadaceae.Butyricimonas	ACSBG1
70774	ENSG00000103740	rs1554377	0.45625633	0.186438689	0.571995884	0.545378008	-0.270096301	0.365177637	-0.050468874	0.042849413	0.360398525	0.273525945	0.088861426	0.070494288	0.69588679	0.280030473	0.999785669	0.999420701	Bacteria.Firmicutes.Clostridia.Clostridiales.Ruminococcaceae.Faecalibacterium	ACSBG1
70775	ENSG00000103740	rs1554377	0.107629753	0.079195515	0.668861244	0.752269698	-0.552915927	0.588780165	-0.052339061	0.037775791	0.338980835	0.330231019	0.121822411	0.119179229	0.233233014	0.094201381	0.984987993	0.979204363	Bacteria.Proteobacteria.Deltaproteobacteria.Desulfovibrionales.Desulfovibrionaceae.Desulfovibrio	ACSBG1
70776	ENSG00000103740	rs1554377	0.0407125	0.003050109	0.981631472	0.554582954	-0.435572365	0.565952775	0.00199433	-0.045995657	0.208662959	0.183977399	0.086293575	0.077441658	0.078267475	0.00420646	0.99786128	0.999462671	Bacteria.Firmicutes.Clostridia.Clostridiales.Lachnospiraceae.Anaerostipes	ACSBG1
70777	ENSG00000103740	rs1554377	0.023128936	0.003584237	0.260113171	0.316467476	-0.703274354	0.651061996	-0.158343071	0.094931849	0.302419507	0.215526647	0.139400792	0.094047458	0.07919799	0.010669676	0.998201428	0.99782309	Bacteria.Firmicutes.Bacilli.Bacillales.Staphylococcaceae.Staphylococcus	ACSBG1
70778	ENSG00000103740	rs1554377	0.036697048	0.00859039	0.756455255	0.265147238	-0.403606645	0.436945745	0.040413634	-0.110796155	0.189271517	0.161300146	0.1297679	0.098586131	0.043143372	0.004710742	0.828116383	0.950831879	Bacteria.Actinobacteria.Actinobacteria.Bifidobacteriales.Bifidobacteriaceae.Bifidobacterium	ACSBG1
70779	ENSG00000103740	rs1554377	0.210737134	0.033432724	0.71640997	0.982613836	-0.358527676	0.501688421	0.046048225	0.002212126	0.283683723	0.230951834	0.126220739	0.101126753	0.230155758	0.042010695	0.963485106	0.98444283	Bacteria.Firmicutes.Bacilli.Lactobacillales.Carnobacteriaceae.Granulicatella	ACSBG1
70780	ENSG00000103740	rs1554377	0.037330452	0.00164676	0.820665813	0.303435272	-0.465393626	0.620744019	-0.034966814	0.131129641	0.219003517	0.189102411	0.153637106	0.12642853	0.072773046	0.003540284	0.931059882	0.994989321	Bacteria.Actinobacteria.Coriobacteriia.Coriobacteriales	ACSBG1
70781	ENSG00000103740	rs1554377	0.064494325	0.011189532	0.563388831	0.59131559	-0.571732387	0.589663268	-0.068594384	0.047619083	0.304079892	0.225915757	0.11811406	0.088255239	0.196538784	0.024063803	0.999028109	0.997798285	Bacteria.Actinobacteria.Actinobacteria.Micrococcales.Micrococcaceae	ACSBG1
70782	ENSG00000103740	rs1554377	0.044922658	0.005466885	0.56852156	0.283777629	-0.393987507	0.467061047	-0.042877789	0.069536263	0.192730257	0.162581384	0.074816717	0.06434559	0.045795999	0.004052456	0.976048151	0.961608708	Bacteria.Proteobacteria.Betaproteobacteria.Burkholderiales.Alcaligenaceae.Parasutterella	ACSBG1
70783	ENSG00000103740	rs1554377	0.005089251	0.001011857	0.083502868	0.137132004	-0.705481713	0.706010384	-0.215135759	0.152232012	0.243420198	0.205213571	0.122423543	0.101160524	0.014664517	0.000944866	0.999989953	0.96642863	Bacteria.Firmicutes.Clostridia.Clostridiales.Christensenellaceae	ACSBG1
70784	ENSG00000103740	rs1554377	0.020556518	0.002284338	0.814403856	0.567781667	-0.450021521	0.504804529	0.017341691	0.039126904	0.189628517	0.159043434	0.073578713	0.068141122	0.026215905	0.001696307	0.94253553	0.990835033	Bacteria.Bacteroidetes.Bacteroidia.Bacteroidales.Porphyromonadaceae.Parabacteroides	ACSBG1
70785	ENSG00000103740	rs1554377	0.331799093	0.059152062	0.45939675	0.413827797	-0.282771292	0.399857074	0.09062948	-0.070261253	0.28922465	0.208234237	0.121781018	0.085437559	0.194976842	0.031277089	0.998970432	0.998994847	Bacteria.Firmicutes.Erysipelotrichia.Erysipelotrichales.Erysipelotrichaceae.Erysipelatoclostridium	ACSBG1
70786	ENSG00000103811	rs2289702	0.902993633	0.863120309	0.201119706	0.191412315	0.014357628	-0.045238887	-0.075403862	-0.192364856	0.117348829	0.261379544	0.058395816	0.145736698	0.350677737	0.15210409	0.605528614	0.869357444	Bacteria.Firmicutes.Clostridia.Clostridiales.Peptostreptococcaceae	CTSH
70787	ENSG00000103811	rs2289702	0.115484796	0.401686252	0.089956248	0.372158049	0.255204828	-0.35682648	0.134673225	-0.174241078	0.160000648	0.422751329	0.078257966	0.193913278	0.207202251	0.19023605	0.999274386	0.998480911	Bacteria.Firmicutes.Clostridia.Clostridiales.Ruminococcaceae.Ruminococcaceae.UCG.013	CTSH
70788	ENSG00000103811	rs2289702	0.521284136	0.192861449	0.480148355	0.038270635	0.07333581	-0.392883873	0.029776967	-0.295877589	0.113732091	0.298635597	0.041933933	0.139940571	0.19994073	0.063051607	0.99994518	0.999865593	Bacteria.Bacteroidetes.Bacteroidia.Bacteroidales.Prevotellaceae	CTSH
70789	ENSG00000103811	rs2289702	0.524676319	0.63421286	0.614230694	0.562244964	0.076525505	-0.132690213	0.025413839	-0.059811581	0.119654472	0.277580809	0.050180663	0.102688783	0.228953231	0.148935523	0.720613368	0.977333954	Bacteria.Firmicutes.Negativicutes.Selenomonadales.Acidaminococcaceae	CTSH
70790	ENSG00000103811	rs2289702	0.808850122	0.725101452	0.479920582	0.875524388	0.030066272	-0.101074121	0.047664041	0.030145758	0.123789667	0.286207331	0.067088778	0.191700472	0.336735379	0.155823443	0.669886362	0.955303348	Bacteria.Firmicutes.Bacilli.Lactobacillales.Streptococcaceae	CTSH
70791	ENSG00000103811	rs2289702	0.639254168	0.878317908	0.860889407	0.47410426	0.086670706	0.054237583	0.011464615	0.087487917	0.184047437	0.352887209	0.065166622	0.121521239	0.47142741	0.393232206	0.999586829	0.996426659	Bacteria.Firmicutes.Negativicutes.Selenomonadales.Veillonellaceae.Megasphaera	CTSH
70792	ENSG00000103811	rs2289702	0.711029186	0.809593908	0.727821945	0.812930866	0.046169598	-0.070042297	-0.016541576	0.024680169	0.124086879	0.289529239	0.047328398	0.103874731	0.265947493	0.182593546	0.99894297	0.998882343	Bacteria.Verrucomicrobia.Verrucomicrobiae.Verrucomicrobiales.Verrucomicrobiaceae.Akkermansia	CTSH
70793	ENSG00000103811	rs2289702	0.420387311	0.758465043	0.511217001	0.670679892	0.252537947	0.256120438	-0.038827921	-0.064741332	0.31146264	0.829471931	0.05878358	0.151575355	0.817293505	0.710761991	0.99911693	0.98634337	Bacteria.Bacteroidetes.Bacteroidia.Bacteroidales.Bacteroidaceae.Bacteroides	CTSH
70794	ENSG00000103811	rs2289702	0.757426796	0.704344296	0.550768392	0.844826364	0.037912032	-0.108919881	0.040118459	0.037691339	0.122239114	0.28579502	0.066899037	0.191818082	0.336637766	0.16501255	0.676117053	0.921307549	Bacteria.Firmicutes.Bacilli.Lactobacillales.Streptococcaceae.Streptococcus	CTSH
70795	ENSG00000103811	rs2289702	0.896364469	0.614949833	0.508849735	0.214882769	-0.022304494	0.172470557	-0.044375545	0.170214533	0.170578384	0.341244172	0.066806334	0.135922339	0.535026186	0.297630605	0.865472674	0.861431604	Bacteria.Firmicutes.Clostridia.Clostridiales.Ruminococcaceae.Ruminococcaceae.UCG.014	CTSH
70796	ENSG00000103811	rs2289702	0.809041728	0.59751741	0.510650275	0.720434573	-0.049352623	-0.252926865	-0.065172701	-0.075830417	0.20340395	0.476733679	0.098535624	0.210984876	0.63833159	0.351936967	0.937143846	0.991517957	Bacteria.Firmicutes.Clostridia.Clostridiales.Ruminococcaceae.Anaerotruncus	CTSH
70797	ENSG00000103811	rs2289702	0.430891749	0.71850694	0.45269887	0.195175864	0.09740785	0.109320188	-0.048239075	-0.2299279	0.122907577	0.301987702	0.063859321	0.175692257	0.267903844	0.206121228	0.673621551	0.879154097	Bacteria.Actinobacteria.Actinobacteria	CTSH
70798	ENSG00000103811	rs2289702	0.871664077	0.601673621	0.415538623	0.082593745	-0.025166028	0.159113218	0.058181555	-0.274271881	0.155178888	0.303349626	0.071009848	0.155604381	0.429588261	0.18547658	0.993501001	0.777270929	Bacteria.Firmicutes.Erysipelotrichia.Erysipelotrichales	CTSH
70799	ENSG00000103811	rs2289702	0.225159164	0.571683128	0.213098685	0.71210273	0.185120322	-0.180261509	0.079363952	-0.048846519	0.151194424	0.317130862	0.063125694	0.131794507	0.236820724	0.207779557	0.974916192	0.984760276	Bacteria.Firmicutes.Clostridia.Clostridiales.Ruminococcaceae.Ruminococcus.1	CTSH
70800	ENSG00000103811	rs2289702	0.868901222	0.561079803	0.481101739	0.630000961	0.021289645	-0.192057067	0.048473093	0.100814639	0.1284847	0.328754345	0.068412112	0.208302604	0.425504066	0.149080902	0.601525308	0.910444892	Bacteria.Firmicutes.Bacilli.Lactobacillales	CTSH
70801	ENSG00000103811	rs2289702	0.511785069	0.678615526	0.646249127	0.807944905	0.082016086	-0.114127653	0.033606126	-0.034772387	0.12433606	0.274214876	0.072883909	0.142477364	0.233196875	0.120467417	0.837728235	0.999116829	Bacteria.Firmicutes.Clostridia.Clostridiales.Ruminococcaceaencultured	CTSH
70802	ENSG00000103811	rs2289702	0.009666448	0.183646515	0.004387523	0.147041684	0.468591092	-0.876393872	0.182420724	-0.313753204	0.175826614	0.652223767	0.061827752	0.213829173	0.059864438	0.198992853	0.164610691	0.672735821	Bacteria.Firmicutes.Erysipelotrichia.Erysipelotrichales.Erysipelotrichaceae.Holdemanella	CTSH
70803	ENSG00000103811	rs2289702	0.430707393	0.568152057	0.537972215	0.614600259	0.11347443	-0.174659428	0.03358661	-0.059737887	0.143122583	0.304468542	0.054249436	0.118078325	0.277849398	0.188144926	0.99830237	0.997282036	Bacteria.Firmicutes.Clostridia.Clostridiales.Clostridiaceae.1.Clostridium.sensu.stricto.1	CTSH
70804	ENSG00000103811	rs2289702	0.922497642	0.289633149	0.541603584	0.029183726	0.01334727	0.347442551	-0.038875803	0.313865198	0.13666971	0.32547165	0.063359246	0.140773665	0.49088188	0.11625791	0.94331669	0.78632111	Bacteria.Firmicutes.Clostridia.Clostridiales.Ruminococcaceae.Ruminococcaceae.UCG.003	CTSH
70805	ENSG00000103811	rs2289702	0.638336959	0.934479565	0.968509464	0.627631117	0.064271463	0.029682458	0.002219777	0.065349132	0.136108783	0.359681412	0.056015597	0.134093083	0.309428663	0.262435701	0.999305535	0.994727898	Bacteria.Proteobacteria.Gammaproteobacteria.Pseudomonadales.Pseudomonadaceae.Pseudomonas	CTSH
70806	ENSG00000103811	rs2289702	0.567532428	0.711786546	0.670187539	0.909787521	0.067133162	-0.100146979	-0.033776848	0.022526515	0.116839775	0.269899483	0.078954284	0.198049036	0.17676056	0.132381061	0.965138341	0.962141134	Bacteria.Firmicutes.Clostridia.Clostridiales.Ruminococcaceae.Ruminiclostridium.5	CTSH
70807	ENSG00000103811	rs2289702	0.648184293	0.700800938	0.946198019	0.842846293	0.058038474	-0.10940264	-0.003471497	-0.021098341	0.126616135	0.28348908	0.051247956	0.106002513	0.304191768	0.172338339	0.884140881	0.990429916	Bacteria.Firmicutes.Negativicutes.Selenomonadales.Acidaminococcaceae.Phascolarctobacterium	CTSH
70808	ENSG00000103811	rs2289702	0.101188274	0.104272049	0.09633905	0.020934303	0.296865546	-0.515614209	0.118852508	-0.307184529	0.178583453	0.313026112	0.070455075	0.129841091	0.215578827	0.089777397	0.997152221	0.990360691	Bacteria.Firmicutes.Clostridia.Clostridiales.Family.XI	CTSH
70809	ENSG00000103811	rs2289702	0.594581518	0.748241363	0.810540505	0.87529045	0.062123589	-0.087260101	-0.010688893	-0.017427792	0.116161062	0.270738753	0.044409142	0.110615767	0.204539536	0.151081904	0.95477287	0.982851019	Bacteria.Firmicutes.Negativicutes.Selenomonadales.Veillonellaceae.Dialister	CTSH
70810	ENSG00000103811	rs2289702	0.708097187	0.808508022	0.729012229	0.813597297	0.046545659	-0.070418358	-0.016445812	0.024584404	0.123780245	0.289399941	0.047269808	0.103848741	0.261109342	0.185539354	0.998409995	0.996467843	Bacteria.Verrucomicrobia	CTSH
70811	ENSG00000103811	rs2289702	0.365150374	0.540419418	0.404804494	0.563606201	0.127638744	-0.18281189	0.0440104	-0.067665452	0.139973096	0.297071105	0.0524902	0.116579623	0.243728152	0.1939566	0.995652601	0.993943049	Bacteria.Firmicutes.Clostridia.Clostridiales.Clostridiaceae.1	CTSH
70812	ENSG00000103811	rs2289702	0.575871036	0.685436274	0.156228015	0.379536311	-0.086576293	0.134522591	-0.121279178	0.249745254	0.153990196	0.330646087	0.084560506	0.282297371	0.374676281	0.233462981	0.724007774	0.987554159	Bacteria.Firmicutes.Clostridia.Clostridiales.Family.XIII	CTSH
70813	ENSG00000103811	rs2289702	0.34690162	0.668586979	0.365845467	0.708754602	0.13146984	-0.147338762	0.063584147	-0.053328183	0.13877218	0.342637916	0.069830391	0.142153056	0.283821022	0.196739572	0.763524464	0.996716587	Bacteria.Bacteroidetes.Bacteroidia.Bacteroidales.Porphyromonadaceae.Odoribacter	CTSH
70814	ENSG00000103811	rs2289702	0.420314433	0.831435457	0.086403393	0.527237655	-0.127427103	0.073066262	-0.106698995	0.091502376	0.157134908	0.341901483	0.061297983	0.143963154	0.341514949	0.253508798	0.970727297	0.997803387	Bacteria.Actinobacteria.Actinobacteria.Micrococcales	CTSH
70815	ENSG00000103811	rs2289702	0.65589078	0.533625803	0.571421899	0.136659371	0.051274913	-0.16713546	-0.033285713	-0.247784241	0.114549221	0.267088947	0.058519109	0.164454991	0.271290622	0.11614378	0.757809685	0.939271375	Bacteria.Actinobacteria.Actinobacteria.Bifidobacteriales.Bifidobacteriaceae	CTSH
70816	ENSG00000103811	rs2289702	0.473546313	0.057062533	0.63310941	0.043863518	0.122180081	-0.953330537	0.02893158	-0.370902753	0.169494025	0.492239796	0.060326541	0.180508109	0.447076993	0.0731759	0.996423631	0.938343963	Bacteria.Bacteroidetes.Bacteroidia.Bacteroidales.Prevotellaceae.Prevotella.7	CTSH
70817	ENSG00000103811	rs2289702	0.706572399	0.319706464	0.990940842	0.345911603	0.062810963	-0.471803525	0.000785484	-0.170689483	0.166124239	0.47057101	0.068918415	0.179798245	0.550201715	0.186090789	0.99946547	0.972078348	Bacteria.Firmicutes.Erysipelotrichia.Erysipelotrichales.Erysipelotrichaceae..Clostridium..innocuum.group	CTSH
70818	ENSG00000103811	rs2289702	0.947510009	0.727383891	0.635235805	0.804471937	-0.012832082	-0.132475167	-0.033987215	-0.038943866	0.194175709	0.37840021	0.071314919	0.15667709	0.653387979	0.365527116	0.807497768	0.89778527	Bacteria.Firmicutes.Erysipelotrichia.Erysipelotrichales.Erysipelotrichaceae.Faecalitalea	CTSH
70819	ENSG00000103811	rs2289702	0.400131437	0.452278101	0.517035775	0.187077807	0.15470503	0.32193412	-0.033303645	-0.188259166	0.182679955	0.425781062	0.051124503	0.141217586	0.429024286	0.246837418	0.841255539	0.995251343	Bacteria.Proteobacteria.Gammaproteobacteria	CTSH
70820	ENSG00000103811	rs2289702	0.60817141	0.937924611	0.944367697	0.73408599	0.064860585	-0.025582458	0.003942048	0.049470146	0.125906935	0.327241988	0.056276817	0.145016556	0.270541319	0.223475217	0.999550314	0.996901429	Bacteria.Proteobacteria.Gammaproteobacteria.Pseudomonadales	CTSH
70821	ENSG00000103811	rs2289702	0.784038883	0.505254324	0.528837948	0.577248078	-0.062541988	-0.483759653	0.039751286	0.111349278	0.227278026	0.722129779	0.062785561	0.198771422	0.772145164	0.456069402	0.837364808	0.89747881	Bacteria.Firmicutes.Clostridia.Clostridiales.Lachnospiraceae..Eubacterium..rectale.group	CTSH
70822	ENSG00000103811	rs2289702	0.9652679	0.487739752	0.845650964	0.507295621	0.012130879	-0.355630649	0.018321496	0.124905143	0.277533829	0.509629478	0.093746103	0.187351796	0.861141687	0.484888928	0.99967607	0.999141757	Bacteria.Firmicutes.Negativicutes.Selenomonadales	CTSH
70823	ENSG00000103811	rs2289702	0.569881469	0.563029479	0.067354082	0.135224977	0.064353502	-0.157022598	-0.105022797	0.231373714	0.112686348	0.270130912	0.056466327	0.152992026	0.212912018	0.136903101	0.918237398	0.885542265	Bacteria.Firmicutes.Clostridia.Clostridiales.Lachnospiraceae.Coprococcus.1	CTSH
70824	ENSG00000103811	rs2289702	0.623312644	0.831728767	0.943154434	0.936706769	0.066258946	-0.137058084	0.003241658	-0.017484809	0.134269155	0.642475939	0.045288648	0.219347159	0.33473928	0.268904349	0.998735039	0.999709092	Bacteria.Bacteroidetes.Bacteroidia.Bacteroidales.Prevotellaceae.Prevotella.9	CTSH
70825	ENSG00000103811	rs2289702	0.957885567	0.888767485	0.892207286	0.937111941	-0.040012577	-0.19847547	0.017012019	0.018968488	0.754838804	1.413590688	0.125055723	0.239496333	0.999415694	0.905661887	0.990344402	0.984024559	Bacteria.Firmicutes	CTSH
70826	ENSG00000103811	rs2289702	0.406004311	0.274260012	0.514224633	0.186618518	0.128533882	-0.373355506	0.033530459	-0.147190267	0.153693659	0.338652703	0.051128134	0.110294312	0.321039212	0.152322904	0.999614985	0.99936283	Bacteria.Firmicutes.Clostridia.Clostridiales.Lachnospiraceae.Tyzzerella.4	CTSH
70827	ENSG00000103811	rs2289702	0.222431511	0.580301027	0.23948693	0.624428237	0.207322094	-0.218079089	0.091861052	-0.079985701	0.168321836	0.392446713	0.077389996	0.162608464	0.290067105	0.237660624	0.998768023	0.993344858	Bacteria.Firmicutes.Clostridia.Clostridiales.Ruminococcaceae.Ruminococcaceae.NK4A214.group	CTSH
70828	ENSG00000103811	rs2289702	0.833544063	0.767153324	0.714035083	0.822067009	-0.09047057	-0.352866094	0.030561147	0.052981331	0.428787883	1.186808431	0.083041801	0.234654758	0.904976643	0.711269137	0.881810915	0.867589969	Bacteria.Firmicutes.Clostridia.Clostridiales.Lachnospiraceae	CTSH
70829	ENSG00000103811	rs2289702	0.533888549	0.286623536	0.197485705	0.080115139	-0.107858491	0.417819529	-0.115054634	0.355524846	0.172473112	0.38894157	0.088376306	0.200028917	0.434378476	0.162121391	0.816998542	0.978883571	Bacteria.Firmicutes.Clostridia.Clostridiales.Family.XIII.Family.XIII.AD3011.group	CTSH
70830	ENSG00000103811	rs2289702	0.590184542	0.586777804	0.881366283	0.348394017	0.062599689	-0.149540928	0.007827037	-0.120690459	0.115666019	0.273789808	0.052244163	0.127791699	0.218983673	0.112962879	0.996546716	0.994860843	Bacteria.Firmicutes.Clostridia.Clostridiales.Ruminococcaceae.Ruminococcaceae.UCG.002	CTSH
70831	ENSG00000103811	rs2289702	0.572383309	0.218310901	0.798996547	0.069651076	0.064582986	-0.374053779	-0.016283771	0.305384778	0.113827387	0.300958191	0.063689206	0.165597022	0.220719874	0.056559379	0.997048205	0.999513539	Bacteria.Firmicutes.Clostridia.Clostridiales.Lachnospiraceae.Dorea	CTSH
70832	ENSG00000103811	rs2289702	0.791449157	0.751272379	0.227994782	0.912241251	0.03113064	-0.085624928	-0.055433858	-0.012118991	0.117251327	0.269018155	0.045555207	0.109539939	0.305733151	0.141277224	0.703371096	0.885542616	Bacteria.Fusobacteria.Fusobacteriia.Fusobacteriales	CTSH
70833	ENSG00000103811	rs2289702	0.866335241	0.445068599	0.71973554	0.340385153	0.025638679	-0.244162495	0.021622529	0.117342776	0.151733044	0.317809265	0.060004118	0.122187746	0.435449317	0.156037755	0.996625009	0.969189617	Bacteria.Firmicutes.Clostridia.Clostridiales.Ruminococcaceae.Subdoligranulum	CTSH
70834	ENSG00000103811	rs2289702	0.889940292	0.758206871	0.43947804	0.169339596	0.017534503	-0.083024892	-0.045102818	-0.207177845	0.126224657	0.268587965	0.057989181	0.149098536	0.356801457	0.189568046	0.813975033	0.956405468	Bacteria.Firmicutes.Clostridia.Clostridiales.Peptostreptococcaceae.Intestinibacter	CTSH
70835	ENSG00000103811	rs2289702	0.761746663	0.679484048	0.920555096	0.291689301	0.049800036	0.143715684	-0.007366924	0.143096873	0.163576382	0.346298474	0.073583293	0.134625444	0.518241873	0.301883988	0.944845431	0.873324434	Bacteria.Firmicutes.Clostridia.Clostridiales.Lachnospiraceae..Eubacterium..xylanophilum.group	CTSH
70836	ENSG00000103811	rs2289702	0.24734329	0.315053496	0.108913771	0.008521416	0.140307909	-0.266338803	-0.093846486	0.400600448	0.12021255	0.263081838	0.057749161	0.147720788	0.14579501	0.087796659	0.860962138	0.555328853	Bacteria.Firmicutes.Clostridia.Clostridiales.Lachnospiraceaencultured	CTSH
70837	ENSG00000103811	rs2289702	0.632156584	0.769719429	0.491272182	0.876740506	0.055827908	-0.080139206	0.038263893	-0.018982401	0.116083165	0.272629753	0.055282794	0.121912294	0.233073676	0.142935698	0.998880039	0.997242694	Bacteria.Proteobacteria.Deltaproteobacteria.Desulfovibrionales.Desulfovibrionaceae.Bilophila	CTSH
70838	ENSG00000103811	rs2289702	0.596447221	0.752873969	0.971106043	0.229487982	0.06113849	-0.084136433	-0.002473388	-0.178108284	0.114901556	0.266114423	0.068027292	0.146843869	0.247913992	0.132376913	0.998239218	0.929435216	Bacteria.Firmicutes.Clostridia.Clostridiales.Ruminococcaceae.Flavonifractor	CTSH
70839	ENSG00000103811	rs2289702	0.840873101	0.911022009	0.704155482	0.182633636	0.028828768	0.032340676	-0.025523748	0.199926146	0.143021333	0.288295413	0.066926892	0.14843925	0.412163264	0.252517417	0.924356744	0.84967042	Bacteria.Firmicutes.Clostridia.Clostridiales.Ruminococcaceae.Ruminococcaceae.UCG.005	CTSH
70840	ENSG00000103811	rs2289702	0.912651642	0.651470161	0.354816425	0.789847619	0.013853688	-0.133485834	0.049451547	0.03136791	0.125810106	0.294159077	0.053068813	0.11722276	0.34804764	0.202979518	0.857636173	0.996759562	Bacteria.Bacteroidetes.Bacteroidia.Bacteroidales.Porphyromonadaceae	CTSH
70841	ENSG00000103811	rs2289702	0.452001915	0.656770348	0.581679922	0.208805183	0.103654654	0.146229873	-0.024940034	-0.155118354	0.137006679	0.327576675	0.045045452	0.122211414	0.315146729	0.227448957	0.998302481	0.99762474	Bacteria.Proteobacteria.Gammaproteobacteria.Enterobacteriales.Enterobacteriaceae.Escherichia.Shigella	CTSH
70842	ENSG00000103811	rs2289702	0.53979217	0.603587206	0.398227435	0.66496081	-0.207240257	-0.403431271	0.05924318	0.070685876	0.336245014	0.773218995	0.069672513	0.162485536	0.867242973	0.69579281	0.956359196	0.939156644	Bacteria.Firmicutes.Clostridia.Clostridiales.Ruminococcaceae	CTSH
70843	ENSG00000103811	rs2289702	0.696727386	0.653665221	0.297825861	0.5578056	0.045150921	-0.121110229	0.055536715	0.080071633	0.11534346	0.268701078	0.052922821	0.135922092	0.238554832	0.133831878	0.972085394	0.957248517	Bacteria.Proteobacteria.Deltaproteobacteria.Desulfovibrionales.Desulfovibrionaceae	CTSH
70844	ENSG00000103811	rs2289702	0.749818127	0.432989075	0.801630103	0.382108416	0.043414043	-0.255332384	-0.012175876	-0.106372359	0.135578466	0.323651866	0.048268678	0.120891997	0.378207011	0.186259005	0.931864136	0.779295723	Bacteria.Firmicutes.Clostridia.Clostridiales.Lachnospiraceae.Tyzzerella	CTSH
70845	ENSG00000103811	rs2289702	0.373731967	0.524407972	0.47096183	0.562490671	0.158043658	-0.251830641	0.052166856	-0.080751272	0.176470761	0.393504219	0.071945674	0.138726949	0.395062753	0.260439551	0.999469974	0.986131077	Bacteria.Bacteroidetes.Bacteroidia.Bacteroidales.Porphyromonadaceae.Barnesiella	CTSH
70846	ENSG00000103811	rs2289702	0.581264756	0.737491741	0.851660802	0.900035045	0.073289852	-0.116630932	-0.009435242	0.015224146	0.132226787	0.346504462	0.050258448	0.12072943	0.322780789	0.269780673	0.949153628	0.965096324	Bacteria.Proteobacteria.Betaproteobacteria.Burkholderiales.Alcaligenaceae	CTSH
70847	ENSG00000103811	rs2289702	0.412191787	0.694683599	0.32331373	0.721652195	0.099652962	-0.106280001	0.056576223	0.039037519	0.120752069	0.269590137	0.056853828	0.109111449	0.228559842	0.151146376	0.702639568	0.918933333	Bacteria.Firmicutes.Clostridia.Clostridiales.Lachnospiraceae.Lachnospira	CTSH
70848	ENSG00000103811	rs2289702	0.912919416	0.881411898	0.572963943	0.914253997	0.015531222	-0.063694716	0.038666931	-0.026844946	0.141479866	0.425316334	0.068253797	0.248362481	0.496766856	0.288935148	0.76220296	0.991260125	Bacteria.Firmicutes.Bacilli	CTSH
70849	ENSG00000103811	rs2289702	0.464338044	0.321045537	0.160245044	0.064434076	-0.129080596	0.346449459	-0.102423706	0.283096511	0.175381056	0.346509137	0.072117251	0.150532007	0.395164775	0.217894502	0.940017368	0.80329059	Bacteria.Firmicutes.Clostridia.Clostridiales.Ruminococcaceae.Ruminiclostridium.6	CTSH
70850	ENSG00000103811	rs2289702	0.591782993	0.524894911	0.945768608	0.242976405	0.062090139	-0.175183324	-0.003329804	-0.171389125	0.115220788	0.274059725	0.048766383	0.145475921	0.218494661	0.105716894	0.885046842	0.833725892	Bacteria.Proteobacteria.Gammaproteobacteria.Pasteurellales.Pasteurellaceae	CTSH
70851	ENSG00000103811	rs2289702	0.734818758	0.644150693	0.252572595	0.573651757	0.039339422	-0.125147079	0.0617545	0.076932929	0.115650875	0.269694072	0.053503263	0.136044272	0.278702316	0.134937047	0.886561253	0.950966758	Bacteria.Proteobacteria.Deltaproteobacteria	CTSH
70852	ENSG00000103811	rs2289702	0.667458547	0.820570979	0.98590526	0.964131863	0.063015167	-0.082184044	-0.00100342	-0.005750684	0.146012873	0.360905831	0.056584506	0.127396085	0.39917906	0.302104705	0.990377206	0.958108221	Bacteria.Proteobacteria.Betaproteobacteria.Burkholderiales	CTSH
70853	ENSG00000103811	rs2289702	0.413442561	0.900431086	0.044131181	0.921490586	-0.116575777	-0.037877	-0.127442635	0.01319797	0.141638451	0.301570637	0.062103836	0.133401829	0.284873084	0.248754887	0.734386178	0.942825258	Bacteria.Firmicutes.Clostridia.Clostridiales.Ruminococcaceae.Ruminococcus.2	CTSH
70854	ENSG00000103811	rs2289702	0.72745749	0.599272923	0.787049606	0.090401295	0.04498897	0.157656427	-0.023347914	0.288932954	0.12854204	0.298593994	0.086077019	0.168135091	0.361251982	0.176158762	0.83938296	0.659560804	Bacteria.Firmicutes.Clostridia.Clostridiales.Ruminococcaceae.Butyricicoccus	CTSH
70855	ENSG00000103811	rs2289702	0.368389116	0.619240993	0.174775052	0.699210065	0.108236784	-0.134156943	0.061988912	-0.03593032	0.11950619	0.268699725	0.04518844	0.092586224	0.198939941	0.138674274	0.601780691	0.876058212	Bacteria.Proteobacteria.Betaproteobacteria.Burkholderiales.Alcaligenaceae.Sutterella	CTSH
70856	ENSG00000103811	rs2289702	0.269825971	0.420663491	0.292995479	0.401630374	0.17505192	-0.260435395	0.081507241	-0.132084109	0.157305936	0.321394725	0.076891545	0.156468402	0.275737611	0.182586844	0.95846168	0.994553009	Bacteria.Firmicutes.Clostridia.Clostridiales.Ruminococcaceae.Ruminiclostridium.9	CTSH
70857	ENSG00000103811	rs2289702	0.61636452	0.550421435	0.391962575	0.581624478	0.057770593	-0.165660392	0.042194984	0.062115057	0.114762581	0.276003877	0.048966094	0.112172631	0.220511274	0.114172497	0.934169653	0.990835033	Bacteria.Bacteroidetes.Bacteroidia.Bacteroidales.Porphyromonadaceae.Parabacteroides	CTSH
70858	ENSG00000103811	rs2289702	0.66728077	0.898648399	0.941442587	0.892377112	0.069710829	-0.051604695	0.00521397	0.023738198	0.161435487	0.403602484	0.070710241	0.17477709	0.404338327	0.351785423	0.988161388	0.958055178	Bacteria.Firmicutes.Bacilli.Lactobacillales.Carnobacteriaceae	CTSH
70859	ENSG00000103811	rs2289702	0.292499357	0.745000009	0.064332744	0.000481841	0.116518392	-0.081076659	-0.091076422	0.421820871	0.109806153	0.248240574	0.048409546	0.114840384	0.137306108	0.183991661	0.996033175	0.570653055	Bacteria.Firmicutes.Clostridia.Clostridiales.Lachnospiraceae.Lachnospiraceae.NK4A136.group	CTSH
70860	ENSG00000103811	rs2289702	0.794502552	0.752487325	0.226778776	0.913373605	0.030679547	-0.085199323	-0.055553157	-0.011964179	0.117310456	0.269040744	0.045532641	0.109560059	0.306130095	0.145903169	0.692249884	0.889989579	Bacteria.Fusobacteria.Fusobacteriia.Fusobacteriales.Fusobacteriaceae.Fusobacterium	CTSH
70861	ENSG00000103811	rs2289702	0.590951302	0.515992664	0.919759505	0.247755902	0.062137246	-0.179521218	-0.004840849	-0.171968982	0.115049338	0.274896663	0.047870961	0.147468975	0.212705189	0.106795096	0.906019525	0.884214025	Bacteria.Proteobacteria.Gammaproteobacteria.Pasteurellales.Pasteurellaceae.Haemophilus	CTSH
70862	ENSG00000103811	rs2289702	0.448196583	0.652586876	0.584764993	0.888312277	0.125071827	-0.142253902	-0.032560609	0.017793722	0.163926409	0.314561633	0.059294204	0.126211238	0.335979041	0.278397641	0.924564949	0.924610727	Bacteria.Firmicutes.Negativicutes.Selenomonadales.Veillonellaceae	CTSH
70863	ENSG00000103811	rs2289702	0.329554161	0.106323044	0.41517621	0.04571813	0.224725691	-0.624523814	0.06464657	-0.292931334	0.228782073	0.381430213	0.078838724	0.143842247	0.509591398	0.149868849	0.998986731	0.998377846	Bacteria.Firmicutes.Clostridia.Clostridiales.Family.XI.Anaerococcus	CTSH
70864	ENSG00000103811	rs2289702	0.910399869	0.736989633	0.453720221	0.128141619	-0.017507453	0.100365501	0.053535366	-0.228725393	0.154978894	0.297589124	0.071031708	0.148443865	0.408836904	0.179525778	0.999513786	0.851375219	Bacteria.Firmicutes.Erysipelotrichia.Erysipelotrichales.Erysipelotrichaceae	CTSH
70865	ENSG00000103811	rs2289702	0.744896966	0.86692968	0.849049626	0.772557764	0.046123506	-0.051223741	0.009983728	-0.03808302	0.14116184	0.304516095	0.052248986	0.13122116	0.343254121	0.256755193	0.999507593	0.935584968	Bacteria.Firmicutes.Clostridia.Clostridiales.Lachnospiraceae.Lachnoclostridium	CTSH
70866	ENSG00000103811	rs2289702	0.49929762	0.096463653	0.685707711	0.046620647	0.099640309	-0.616898802	-0.027336716	0.339055557	0.146672067	0.36583377	0.06725291	0.167203304	0.370080468	0.072802519	0.998793879	0.998019463	Bacteria.Firmicutes.Clostridia.Clostridiales.Lachnospiraceae.Blautia	CTSH
70867	ENSG00000103811	rs2289702	0.94995026	0.076263238	0.915508281	0.04628034	0.023525238	1.547768213	0.009255671	-0.435410284	0.373366743	0.859369262	0.086907267	0.2143762	0.850562548	0.394024159	0.934387102	0.99665811	Bacteria.Proteobacteria	CTSH
70868	ENSG00000103811	rs2289702	0.769048171	0.419189246	0.522018636	0.474584017	-0.068484704	-0.485381031	0.033986431	0.097206884	0.232284371	0.597086637	0.052800858	0.13516817	0.782186427	0.408040694	0.999785669	0.999420701	Bacteria.Firmicutes.Clostridia.Clostridiales.Ruminococcaceae.Faecalibacterium	CTSH
70869	ENSG00000103811	rs2289702	0.894985882	0.401521353	0.803726992	0.424874277	0.024751594	-0.337636915	0.01938482	0.121504619	0.186793611	0.399875585	0.077685802	0.151318987	0.648467507	0.27575067	0.997570438	0.978219933	Bacteria.Firmicutes.Clostridia.Clostridiales.Lachnospiraceae.Lachnospiraceae.UCG.008	CTSH
70870	ENSG00000103811	rs2289702	0.734159803	0.276629524	0.899055454	0.156345433	0.049822522	-0.362630319	-0.01151601	-0.348764175	0.146091696	0.330566666	0.090432403	0.243241818	0.417405135	0.130674685	0.960190263	0.989731238	Bacteria.Actinobacteria.Coriobacteriia.Coriobacteriales.Coriobacteriaceae	CTSH
70871	ENSG00000103811	rs2289702	0.514682218	0.762358956	0.693996521	0.878047583	0.105866004	-0.140556808	0.026824038	-0.027914602	0.161603589	0.462909353	0.067880858	0.181215576	0.344314847	0.347544014	0.998201428	0.99782309	Bacteria.Firmicutes.Bacilli.Bacillales.Staphylococcaceae.Staphylococcus	CTSH
70872	ENSG00000103811	rs2289702	0.763566382	0.288127765	0.586112812	0.017891553	0.036358569	0.333962101	-0.030516263	0.38963183	0.120374076	0.311860136	0.055771887	0.160437867	0.318241109	0.059495838	0.999417824	0.876528056	Bacteria.Firmicutes.Clostridia.Clostridiales.Christensenellaceae.Christensenellaceae.R.7.group	CTSH
70873	ENSG00000103811	rs2289702	0.655875686	0.53190606	0.571340025	0.135686183	0.051272174	-0.167855654	-0.033290728	-0.248495817	0.114537725	0.267112964	0.058515443	0.164511063	0.271892224	0.115770169	0.758427368	0.938940281	Bacteria.Actinobacteria.Actinobacteria.Bifidobacteriales.Bifidobacteriaceae.Bifidobacterium	CTSH
70874	ENSG00000103811	rs2289702	0.484116083	0.833379757	0.57468029	0.742209107	0.255944776	0.182616497	-0.037047663	-0.050872502	0.36373059	0.8646497	0.065689855	0.154012642	0.90140863	0.738093981	0.998912436	0.995383189	Bacteria.Bacteroidetes.Bacteroidia.Bacteroidales	CTSH
70875	ENSG00000103811	rs2289702	0.871302391	0.797308886	0.950587456	0.849120412	0.098373328	-0.340330069	-0.006438828	0.043538721	0.604870102	1.319768957	0.103509562	0.227964387	0.987652511	0.799793212	0.996576058	0.872796434	Bacteria.Firmicutes.Clostridia.Clostridiales	CTSH
70876	ENSG00000103811	rs2289702	0.69566185	0.25208636	0.734960316	0.23130601	0.047653243	-0.398971211	0.01785703	0.15832317	0.121286912	0.345305559	0.05252564	0.13104745	0.30892796	0.078070175	0.997528932	0.993985312	Bacteria.Bacteroidetes.Bacteroidia.Bacteroidales.Rikenellaceae.Alistipes	CTSH
70877	ENSG00000103811	rs2289702	0.700569609	0.649194472	0.909161262	0.519922371	0.052991111	-0.129499073	0.007972538	0.086729799	0.137201379	0.283387528	0.069607741	0.134064123	0.325452135	0.184520559	0.997851323	0.977487446	Bacteria.Firmicutes.Clostridia.Clostridiales.Lachnospiraceae.Fusicatenibacter	CTSH
70878	ENSG00000103811	rs2289702	0.564584525	0.435203596	0.801287496	0.141099147	0.084687429	0.289228602	-0.020127072	-0.330660794	0.146274195	0.368396696	0.079648933	0.221983139	0.406436943	0.162361258	0.956589101	0.949592213	Bacteria.Actinobacteria	CTSH
70879	ENSG00000103811	rs2289702	0.820354897	0.307200171	0.750266697	0.196975097	0.032988886	-0.338582984	-0.032396445	-0.324046357	0.144691182	0.32901621	0.101359566	0.248620879	0.428790861	0.138570995	0.922352777	0.994989321	Bacteria.Actinobacteria.Coriobacteriia.Coriobacteriales	CTSH
70880	ENSG00000103811	rs2289702	0.485036925	0.794730277	0.639870608	0.418317425	0.127843725	0.097656179	0.030301139	0.112691807	0.182067278	0.373835319	0.064463999	0.138365886	0.481649315	0.396790518	0.984987993	0.971423926	Bacteria.Proteobacteria.Deltaproteobacteria.Desulfovibrionales.Desulfovibrionaceae.Desulfovibrio	CTSH
70881	ENSG00000103811	rs2289702	0.513651732	0.785633558	0.670453583	0.529181972	0.131062007	0.119905943	0.038023883	0.125792935	0.199574091	0.439064474	0.088958198	0.198851373	0.536079216	0.365396552	0.998723033	0.998920199	Bacteria.Firmicutes.Clostridia.Clostridiales.Lachnospiraceae..Eubacterium..ventriosum.group	CTSH
70882	ENSG00000103811	rs2289702	0.770297685	0.287262572	0.558666254	0.016532362	0.03514113	0.332794437	-0.033208554	0.39401252	0.119858336	0.310207663	0.056495461	0.160186734	0.317176377	0.060568256	0.999989953	0.843820685	Bacteria.Firmicutes.Clostridia.Clostridiales.Christensenellaceae	CTSH
70883	ENSG00000103811	rs2289702	0.301655939	0.756640843	0.327197108	0.277728363	0.151278945	0.10327284	-0.044337084	-0.129990793	0.145315321	0.331869718	0.044916366	0.118770847	0.296775775	0.264571727	0.936173011	0.965530807	Bacteria.Proteobacteria.Gammaproteobacteria.Enterobacteriales.Enterobacteriaceae	CTSH
70884	ENSG00000103811	rs2289702	0.530927778	0.370474532	0.73774234	0.286690457	0.088132542	-0.294098329	-0.019516615	0.150690784	0.139912754	0.326145723	0.058040429	0.14029531	0.31246715	0.123771063	0.99786128	0.999462671	Bacteria.Firmicutes.Clostridia.Clostridiales.Lachnospiraceae.Anaerostipes	CTSH
70885	ENSG00000103811	rs2289702	0.832412059	0.914678693	0.759300212	0.847446138	0.031983166	-0.042921967	0.017649664	-0.027819311	0.150545619	0.39908734	0.057365059	0.14404054	0.525839223	0.29676976	0.964011852	0.932902361	Bacteria.Proteobacteria.Betaproteobacteria	CTSH
70886	ENSG00000103811	rs2289702	0.538830061	0.971727314	0.696390964	0.429460431	0.07368845	-0.01008278	-0.023646278	-0.110009491	0.119274668	0.283410096	0.060336747	0.138375881	0.249564558	0.175353995	0.895033101	0.974380398	Bacteria.Firmicutes.Clostridia.Clostridiales.Lachnospiraceae..Eubacterium..hallii.group	CTSH
70887	ENSG00000103811	rs2289702	0.732927515	0.674226988	0.979067267	0.77821436	0.058185942	-0.137860196	-0.001697209	-0.035162633	0.169796264	0.326502348	0.064439696	0.124336964	0.489030333	0.283841563	0.999814869	0.942552604	Bacteria.Actinobacteria.Actinobacteria.Corynebacteriales.Corynebacteriaceae	CTSH
70888	ENSG00000103811	rs2289702	0.848593259	0.519308307	0.443949394	0.112890642	-0.031895672	0.212409642	-0.063438676	0.265343308	0.166413855	0.327851973	0.082370119	0.165146258	0.47713708	0.191903278	0.999550585	0.858916446	Bacteria.Firmicutes.Clostridia.Clostridiales.Lachnospiraceae.Lachnospiraceae.ND3007.group	CTSH
70889	ENSG00000103811	rs2289702	0.947131783	0.976058188	0.517338391	0.011686256	0.009088744	-0.008094076	-0.043541894	0.350956594	0.136545953	0.268682052	0.06688971	0.135314172	0.404855001	0.189437175	0.943565085	0.70579694	Bacteria.Firmicutes.Clostridia.Clostridiales.Lachnospiraceae..Eubacterium..eligens.group	CTSH
70890	ENSG00000103811	rs2289702	0.350373563	0.443564682	0.079185256	0.985026484	0.109377295	-0.221644539	-0.098140825	-0.002910245	0.116292791	0.287544044	0.055042633	0.15448089	0.167808101	0.116518424	0.383326622	0.998332705	Bacteria.Firmicutes.Negativicutes.Selenomonadales.Veillonellaceae.Veillonella	CTSH
70891	ENSG00000103811	rs2289702	0.903145128	0.705596906	0.685683934	0.750917939	-0.031236938	-0.168679446	0.033967513	0.051502792	0.255709429	0.444576352	0.083559097	0.161574214	0.751951326	0.474840162	0.996108676	0.998901623	Bacteria.Firmicutes.Clostridia.Clostridiales.Lachnospiraceae..Ruminococcus..gnavus.group	CTSH
70892	ENSG00000103811	rs2289702	0.860746526	0.905954602	0.54225301	0.631551337	0.023177599	0.053493445	-0.030054779	0.075608763	0.131608409	0.451050983	0.049061882	0.156934145	0.410223802	0.272525848	0.937318069	0.997412515	Bacteria.Proteobacteria.Gammaproteobacteria.Enterobacteriales.Enterobacteriaceae.Citrobacter	CTSH
70893	ENSG00000103811	rs2289702	0.131098227	0.928620773	0.051192159	0.897677269	0.203001808	-0.029920607	0.124203634	0.0193595	0.132786929	0.332736023	0.062540366	0.149966425	0.151474975	0.292990337	0.734081587	0.99827201	Bacteria.Firmicutes.Clostridia.Clostridiales.Ruminococcaceae..Eubacterium..coprostanoligenes.group	CTSH
70894	ENSG00000103811	rs2289702	0.3007031	0.099603881	0.247197952	0.012639183	0.131426171	-0.507084849	0.073499256	-0.422505926	0.125994538	0.30359601	0.062952895	0.164798811	0.186418528	0.044817956	0.998173674	0.946946907	Bacteria.Firmicutes.Bacilli.Bacillales	CTSH
70895	ENSG00000103811	rs2289702	0.677845153	0.903367713	0.958501738	0.884922458	0.067287944	-0.04918181	0.003629346	0.025322822	0.161262875	0.403540431	0.069485322	0.174288128	0.400953399	0.374012604	0.964626406	0.98063036	Bacteria.Firmicutes.Bacilli.Lactobacillales.Carnobacteriaceae.Granulicatella	CTSH
70896	ENSG00000103811	rs2289702	0.696343698	0.252214149	0.733251897	0.231584155	0.047545929	-0.398863898	0.017967335	0.158212866	0.121300118	0.345306637	0.052498024	0.13103509	0.309241125	0.077320298	0.997466038	0.994193156	Bacteria.Bacteroidetes.Bacteroidia.Bacteroidales.Rikenellaceae	CTSH
70897	ENSG00000103811	rs2289702	0.74766212	0.906195887	0.371811181	0.915818329	-0.056438409	-0.043707803	-0.059402912	0.016298572	0.174693008	0.369491981	0.066061403	0.153603269	0.602112146	0.383328881	0.999028109	0.998602789	Bacteria.Actinobacteria.Actinobacteria.Micrococcales.Micrococcaceae	CTSH
70898	ENSG00000103811	rs2289702	0.484115667	0.833378685	0.574680198	0.742205884	0.255943745	0.182617528	-0.037047137	-0.050873028	0.363728778	0.864648936	0.065688906	0.154012237	0.902918225	0.738734467	0.998947111	0.995399427	Bacteria.Bacteroidetes	CTSH
70899	ENSG00000103811	rs2289702	0.291465099	0.520570907	0.358883156	0.594696379	0.21940348	-0.258942501	0.073769632	-0.077314066	0.206317947	0.400889601	0.079842428	0.144609959	0.442761171	0.305332984	0.996483139	0.880926995	Bacteria.Bacteroidetes.Bacteroidia.Bacteroidales.Porphyromonadaceae.Butyricimonas	CTSH
70900	ENSG00000103811	rs2289702	0.601960387	0.534974775	0.89914843	0.488990409	0.069833033	-0.189120494	0.007136459	-0.101687831	0.133242137	0.303223819	0.056092813	0.146142967	0.278287957	0.159811052	0.998970432	0.998994847	Bacteria.Firmicutes.Erysipelotrichia.Erysipelotrichales.Erysipelotrichaceae.Erysipelatoclostridium	CTSH
70901	ENSG00000103811	rs2289702	0.612675341	0.288547984	0.959715059	0.036263279	0.064508841	-0.298331074	-0.002622785	0.238179718	0.126817057	0.278832219	0.051728057	0.111427378	0.323905962	0.09506786	0.95947346	0.66540778	Bacteria.Firmicutes.Clostridia.Clostridiales.Lachnospiraceae.Roseburia	CTSH
70902	ENSG00000103811	rs2289702	0.599254089	0.473763601	0.806000767	0.137797379	0.059829801	-0.19297389	-0.014642666	-0.171825774	0.113309025	0.267834636	0.059383698	0.114377496	0.245869857	0.112676555	0.999334555	0.975827082	Bacteria.Firmicutes.Erysipelotrichia.Erysipelotrichales.Erysipelotrichaceae.Erysipelotrichaceae.UCG.003	CTSH
70903	ENSG00000103811	rs2289702	0.941634372	0.541120424	0.515743797	0.670355593	0.010260216	-0.418062997	-0.035633338	-0.095699142	0.139603943	0.680537397	0.054532057	0.223820658	0.498679624	0.217077041	0.896700582	0.928889195	Bacteria.Firmicutes.Clostridia.Clostridiales.Lachnospiraceae.Lachnospiraceae.UCG.010	CTSH
70904	ENSG00000103811	rs2289702	0.648220554	0.745570151	0.471489693	0.846226562	0.053203455	-0.087434068	-0.032565357	-0.020690027	0.116080958	0.26832767	0.044966064	0.10626665	0.247330129	0.185259869	0.973523722	0.998441752	Bacteria.Proteobacteria.Betaproteobacteria.Burkholderiales.Alcaligenaceae.Parasutterella	CTSH
70905	ENSG00000103811	rs2289702	0.304496113	0.179220805	0.369427181	0.117879122	0.179075071	-0.490850896	0.075853035	-0.334979141	0.173037326	0.361563103	0.083933602	0.211421056	0.322187355	0.116912233	0.998330087	0.999834196	Bacteria.Actinobacteria.Coriobacteriia.Coriobacteriales.Coriobacteriaceae.Collinsella	CTSH
70906	ENSG00000103811	rs2289702	0.273415652	0.038437669	0.337990763	0.019584503	0.208833203	-0.894564358	0.063866464	-0.384800789	0.189086375	0.42347756	0.066172282	0.160830449	0.413436673	0.073254999	0.999437234	0.98110946	Bacteria.Proteobacteria.Betaproteobacteria.Neisseriales.Neisseriaceae	CTSH
70907	ENSG00000103852	rs12911898	0.058472825	0.051529964	0.783826209	0.258062488	0.250769729	-0.445890631	-0.016427708	0.146858098	0.130233902	0.224855068	0.059638147	0.128728912	0.065815814	0.02346888	0.846119889	0.968614954	Bacteria.Firmicutes.Clostridia.Clostridiales.Peptostreptococcaceae.Intestinibacter	TTC23
70908	ENSG00000103852	rs12911898	0.652724238	0.253150919	0.014359234	0.122376906	-0.081249842	-0.286177808	-0.177843296	0.145600481	0.179741433	0.248245972	0.070722511	0.093038362	0.467547578	0.1625795	0.669790978	0.784001411	Bacteria.Firmicutes.Clostridia.Clostridiales.Ruminococcaceae.Ruminococcaceae.UCG.014	TTC23
70909	ENSG00000103852	rs12911898	0.022906318	0.002530676	0.478320632	0.401980548	0.317889862	-0.642211897	0.035671803	0.084265956	0.136466955	0.204554014	0.050026179	0.099897138	0.037073946	0.002436313	0.787191979	0.923680369	Bacteria.Firmicutes.Negativicutes.Selenomonadales.Acidaminococcaceae.Phascolarctobacterium	TTC23
70910	ENSG00000103852	rs12911898	0.04707302	0.028244617	0.677073857	0.543574842	0.273132214	-0.505307282	0.021450309	0.047729352	0.134979317	0.225259433	0.051277718	0.078170559	0.051377484	0.014151671	0.99894297	0.998882343	Bacteria.Verrucomicrobia.Verrucomicrobiae.Verrucomicrobiales.Verrucomicrobiaceae.Akkermansia	TTC23
70911	ENSG00000103852	rs12911898	0.024687525	0.004955698	0.518170076	0.3548028	0.32054448	-0.583817055	-0.047986589	-0.10205894	0.139436871	0.200788978	0.073864772	0.109521193	0.046927154	0.004515979	0.619960165	0.910444892	Bacteria.Firmicutes.Bacilli.Lactobacillales	TTC23
70912	ENSG00000103852	rs12911898	0.879380041	0.090227822	0.292094814	0.720347768	0.036450723	-0.449295352	-0.086618364	0.037187557	0.239265197	0.261308826	0.081559591	0.103434318	0.538150575	0.131016	0.568531047	0.867125499	Bacteria.Firmicutes.Erysipelotrichia.Erysipelotrichales.Erysipelotrichaceae.Holdemanella	TTC23
70913	ENSG00000103852	rs12911898	0.244311279	0.066594172	0.252799346	0.30194062	0.171960186	-0.434320251	-0.073614771	0.132563251	0.146378823	0.232849837	0.063809634	0.127413044	0.232937626	0.040779851	0.884530156	0.906546295	Bacteria.Firmicutes.Clostridia.Clostridiales.Ruminococcaceae.Ruminococcaceae.UCG.003	TTC23
70914	ENSG00000103852	rs12911898	0.771302073	0.077337761	0.64209385	0.323091703	0.106226987	-1.178407074	0.034665372	0.137164515	0.363954057	0.656733437	0.074242409	0.137773842	0.908583096	0.331681368	0.956359196	0.930754062	Bacteria.Firmicutes.Clostridia.Clostridiales.Ruminococcaceae	TTC23
70915	ENSG00000103852	rs12911898	0.051571699	0.006820217	0.772658642	0.456700524	0.291639118	-0.654993431	0.018598443	-0.070203261	0.147095711	0.234485104	0.064113181	0.093767403	0.064556876	0.005696022	0.999550314	0.996901429	Bacteria.Proteobacteria.Gammaproteobacteria.Pseudomonadales	TTC23
70916	ENSG00000103852	rs12911898	0.033598524	0.00310681	0.793933275	0.343166877	0.281332204	-0.631091574	0.012833626	0.094950053	0.129636597	0.205573051	0.048933632	0.099445775	0.041055318	0.002544376	0.739158962	0.935842091	Bacteria.Firmicutes.Negativicutes.Selenomonadales.Acidaminococcaceae	TTC23
70917	ENSG00000103852	rs12911898	0.053108063	0.006841443	0.068445463	0.428901382	0.238341057	-0.550049143	0.161760544	-0.111675666	0.121022637	0.196994883	0.087326337	0.140300813	0.039651922	0.0036429	0.843646702	0.956901174	Bacteria.Firmicutes.Clostridia.Clostridiales.Ruminococcaceae.Ruminiclostridium.5	TTC23
70918	ENSG00000103852	rs12911898	0.07438654	0.002359199	0.679747973	0.096691341	0.324985455	-0.953591134	0.029412763	-0.196017855	0.179257424	0.30146535	0.070935157	0.116323757	0.181758885	0.007213094	0.997152221	0.990360691	Bacteria.Firmicutes.Clostridia.Clostridiales.Family.XI	TTC23
70919	ENSG00000103852	rs12911898	0.100234631	0.012945575	0.942402582	0.725306382	0.25653354	-0.600482981	0.005654059	0.042006595	0.153880669	0.235059906	0.07795896	0.11904088	0.109674389	0.010703694	0.997851323	0.977487446	Bacteria.Firmicutes.Clostridia.Clostridiales.Lachnospiraceae.Fusicatenibacter	TTC23
70920	ENSG00000103852	rs12911898	0.483438622	0.053831754	0.042107653	0.088121047	0.100450339	-0.41282229	-0.111774784	0.123111945	0.142531067	0.210273734	0.053926696	0.071121058	0.285161198	0.035444454	0.995652601	0.976854668	Bacteria.Firmicutes.Clostridia.Clostridiales.Clostridiaceae.1	TTC23
70921	ENSG00000103852	rs12911898	0.717390936	0.177086331	0.708253255	0.631372085	0.131934666	-0.80462381	0.024530994	0.057714936	0.362953437	0.589741423	0.065272611	0.119730535	0.847262754	0.430698142	0.99911693	0.98634337	Bacteria.Bacteroidetes.Bacteroidia.Bacteroidales.Bacteroidaceae.Bacteroides	TTC23
70922	ENSG00000103852	rs12911898	0.027122941	0.003419566	0.550077286	0.605715721	0.305119214	-0.61645533	-0.044970017	-0.049013467	0.135004794	0.202981027	0.074858945	0.094495768	0.03940643	0.002655126	0.690219556	0.955303348	Bacteria.Firmicutes.Bacilli.Lactobacillales.Streptococcaceae	TTC23
70923	ENSG00000103852	rs12911898	0.931083305	0.441281994	0.282580709	0.250045189	0.021839045	-0.251773284	-0.116812346	0.193481375	0.251565339	0.324993426	0.107821883	0.166729302	0.681751458	0.256832873	0.968970412	0.998920199	Bacteria.Firmicutes.Clostridia.Clostridiales.Lachnospiraceae..Eubacterium..ventriosum.group	TTC23
70924	ENSG00000103852	rs12911898	0.02494277	0.040955843	0.380672721	0.948093255	0.327352559	-0.548691329	0.058569015	0.010211019	0.142660284	0.263180918	0.066362004	0.156252392	0.061532028	0.026426796	0.763524464	0.996716587	Bacteria.Bacteroidetes.Bacteroidia.Bacteroidales.Porphyromonadaceae.Odoribacter	TTC23
70925	ENSG00000103852	rs12911898	0.036916263	0.022405939	0.902182434	0.129751453	0.264222227	-0.47803852	-0.007451527	0.198289218	0.124056256	0.204430016	0.060395729	0.129242893	0.045848933	0.008851092	0.780394831	0.867193722	Bacteria.Firmicutes.Clostridia.Clostridiales.Peptostreptococcaceae	TTC23
70926	ENSG00000103852	rs12911898	0.023204731	0.00036302	0.374427067	0.014019831	0.407306181	-1.291229294	0.053042268	-0.269790289	0.175248715	0.343431852	0.059313486	0.106893557	0.104154897	0.002646988	0.999586829	0.996426659	Bacteria.Firmicutes.Negativicutes.Selenomonadales.Veillonellaceae.Megasphaera	TTC23
70927	ENSG00000103852	rs12911898	0.021171177	0.001194383	0.779430663	0.162863154	0.289561506	-0.709053137	0.015906122	0.126375327	0.122627108	0.209338112	0.05656356	0.089547528	0.026567554	0.00092896	0.996546716	0.994860843	Bacteria.Firmicutes.Clostridia.Clostridiales.Ruminococcaceae.Ruminococcaceae.UCG.002	TTC23
70928	ENSG00000103852	rs12911898	0.07525471	0.00653208	0.396738013	0.623063503	0.23317778	-0.594574676	-0.047069188	-0.044696759	0.129011614	0.211672048	0.055180012	0.090509837	0.077955336	0.004243211	0.728740116	0.906418779	Bacteria.Firmicutes.Clostridia.Clostridiales.Lachnospiraceae.Lachnospira	TTC23
70929	ENSG00000103852	rs12911898	0.010568928	0.001225581	0.193119367	0.518645932	0.332598727	-0.711411529	0.063193154	0.041114395	0.12638523	0.21055176	0.048062051	0.063358812	0.017245805	0.001375267	0.99994518	0.999865593	Bacteria.Bacteroidetes.Bacteroidia.Bacteroidales.Prevotellaceae	TTC23
70930	ENSG00000103852	rs12911898	0.02012232	0.003060248	0.384929912	0.706963658	0.314553792	-0.620058835	-0.064809583	-0.035585249	0.13206878	0.201640253	0.074096758	0.094248799	0.033119077	0.002616336	0.627874305	0.921307549	Bacteria.Firmicutes.Bacilli.Lactobacillales.Streptococcaceae.Streptococcus	TTC23
70931	ENSG00000103852	rs12911898	0.033303786	0.003054703	0.729066759	0.270916658	0.264682816	-0.616068883	0.021807242	0.12575956	0.121754446	0.200302387	0.062693185	0.113270593	0.035265089	0.00239218	0.997188621	0.921764212	Bacteria.Firmicutes.Clostridia.Clostridiales.Lachnospiraceae.Coprococcus.1	TTC23
70932	ENSG00000103852	rs12911898	0.15711012	0.03186456	0.567553376	0.616150423	0.213025127	-0.504170057	0.031505326	-0.056215678	0.148850623	0.229938635	0.054835414	0.111605805	0.145757433	0.023687575	0.999507593	0.935584968	Bacteria.Firmicutes.Clostridia.Clostridiales.Lachnospiraceae.Lachnoclostridium	TTC23
70933	ENSG00000103852	rs12911898	0.019479964	0.002767812	0.151369947	0.405011453	0.524389284	-0.740647288	0.112827264	-0.078192172	0.218976791	0.238206307	0.077730007	0.09329933	0.096038076	0.010401326	0.996423631	0.960268902	Bacteria.Bacteroidetes.Bacteroidia.Bacteroidales.Prevotellaceae.Prevotella.7	TTC23
70934	ENSG00000103852	rs12911898	0.047495227	0.002605915	0.933139236	0.190749936	0.27570371	-0.723723377	-0.004676908	0.136780513	0.136518262	0.231245251	0.055534347	0.103469116	0.057740064	0.003349434	0.91793264	0.994448463	Bacteria.Bacteroidetes.Bacteroidia.Bacteroidales.Porphyromonadaceae	TTC23
70935	ENSG00000103852	rs12911898	0.057733161	0.02915767	0.642154413	0.142275521	0.24315714	-0.466072361	-0.031114874	0.24177862	0.125898695	0.20900605	0.066650496	0.162801791	0.058773455	0.010529037	0.837393137	0.980985352	Bacteria.Firmicutes.Clostridia.Clostridiales.Ruminococcaceaencultured	TTC23
70936	ENSG00000103852	rs12911898	0.83843482	0.580566413	0.534459983	0.920805016	-0.130173189	-0.444897328	0.07502072	-0.016166217	0.635915126	0.801182851	0.120131546	0.161984871	0.904976643	0.662651173	0.876277026	0.87685061	Bacteria.Firmicutes.Clostridia.Clostridiales.Lachnospiraceae	TTC23
70937	ENSG00000103852	rs12911898	0.138140817	0.053952723	0.830663804	0.563772718	0.242318131	-0.485197582	-0.017147779	0.082503851	0.161444495	0.247266771	0.079868831	0.142205309	0.198119836	0.045080503	0.99846362	0.994553009	Bacteria.Firmicutes.Clostridia.Clostridiales.Ruminococcaceae.Ruminiclostridium.9	TTC23
70938	ENSG00000103852	rs12911898	0.07911207	0.001449423	0.622441352	0.053963454	0.367033842	-1.113389809	0.038690306	-0.210481201	0.205800836	0.334918859	0.07820663	0.107270526	0.184721368	0.006933629	0.806108936	0.694302823	Bacteria.Firmicutes.Erysipelotrichia.Erysipelotrichales.Erysipelotrichaceae.Faecalitalea	TTC23
70939	ENSG00000103852	rs12911898	0.078355908	0.002289161	0.700073282	0.10176359	0.320844731	-0.950346999	0.031401119	-0.206269487	0.179436956	0.299482486	0.081160341	0.124297528	0.148313899	0.006722941	0.988161388	0.950695192	Bacteria.Firmicutes.Bacilli.Lactobacillales.Carnobacteriaceae	TTC23
70940	ENSG00000103852	rs12911898	0.023342442	0.003539394	0.317920115	0.384948792	0.295001089	-0.620886389	-0.054978994	0.094235441	0.12705977	0.205242111	0.054631798	0.107743629	0.028559655	0.003035046	0.996033175	0.947631289	Bacteria.Firmicutes.Clostridia.Clostridiales.Lachnospiraceae.Lachnospiraceae.NK4A136.group	TTC23
70941	ENSG00000103852	rs12911898	0.496213714	0.110241828	0.768973271	0.696959758	0.187453103	-0.701702866	0.021749413	0.050565818	0.273954573	0.433448933	0.073744376	0.129280809	0.671266227	0.209292746	0.888073587	0.905957702	Bacteria.Firmicutes.Clostridia.Clostridiales.Lachnospiraceae..Eubacterium..rectale.group	TTC23
70942	ENSG00000103852	rs12911898	0.023492183	0.010714036	0.403865243	0.339732068	0.35813629	-0.551997179	-0.061585349	-0.111879013	0.154426062	0.210165117	0.073304007	0.116339848	0.057789853	0.012791705	0.711823614	0.982679299	Bacteria.Firmicutes.Bacilli	TTC23
70943	ENSG00000103852	rs12911898	0.34628194	0.023594898	0.350651766	0.689478913	0.155901629	-0.516071873	0.057449272	-0.031533006	0.164348248	0.222697737	0.061117081	0.07857267	0.29171839	0.027328664	0.856617769	0.91465847	Bacteria.Firmicutes.Negativicutes.Selenomonadales.Veillonellaceae	TTC23
70944	ENSG00000103852	rs12911898	0.061313383	0.020054877	0.890747355	0.9024049	0.266842738	-0.552755368	-0.011245463	-0.014563925	0.140172006	0.231949219	0.081553997	0.118313226	0.079421526	0.013947588	0.770142161	0.955521635	Bacteria.Actinobacteria.Actinobacteria	TTC23
70945	ENSG00000103852	rs12911898	0.034422662	0.003878114	0.815025781	0.386717685	0.266551102	-0.620541086	0.013700089	-0.075949074	0.123412703	0.207295516	0.058326979	0.087161796	0.037189549	0.002372934	0.998880039	0.950358135	Bacteria.Proteobacteria.Deltaproteobacteria.Desulfovibrionales.Desulfovibrionaceae.Bilophila	TTC23
70946	ENSG00000103852	rs12911898	0.041163567	0.007391932	0.996886039	0.424699804	0.256195979	-0.551996114	-0.000191078	0.055369035	0.123015254	0.199705004	0.048774325	0.068929191	0.038043952	0.004211707	0.965700176	0.934586728	Bacteria.Firmicutes.Negativicutes.Selenomonadales.Veillonellaceae.Dialister	TTC23
70947	ENSG00000103852	rs12911898	0.136878053	0.080916122	0.937900486	0.791285121	0.249355418	-0.511585801	0.007594374	-0.040171688	0.165591599	0.288613829	0.097106801	0.151181994	0.187612136	0.051100127	0.965047569	0.979665691	Bacteria.Actinobacteria	TTC23
70948	ENSG00000103852	rs12911898	0.263630822	0.067425247	0.705421913	0.634235301	0.209737958	-0.485714683	-0.031623514	0.065508667	0.186027173	0.261217879	0.083295839	0.137049707	0.31309815	0.059075461	0.998768023	0.993375588	Bacteria.Firmicutes.Clostridia.Clostridiales.Ruminococcaceae.Ruminococcaceae.NK4A214.group	TTC23
70949	ENSG00000103852	rs12911898	0.048231128	0.028576407	0.716014768	0.534416123	0.296625696	-0.508783152	-0.017861512	-0.056351346	0.147378327	0.227302174	0.048888109	0.09022635	0.089820601	0.023368853	0.998302481	0.99762474	Bacteria.Proteobacteria.Gammaproteobacteria.Enterobacteriales.Enterobacteriaceae.Escherichia.Shigella	TTC23
70950	ENSG00000103852	rs12911898	0.079974646	0.01423857	0.535424706	0.621326392	0.357942092	-0.668439777	0.062242274	-0.072989084	0.201293004	0.265471979	0.099905695	0.147064235	0.167472391	0.023553775	0.998330087	0.999834196	Bacteria.Actinobacteria.Coriobacteriia.Coriobacteriales.Coriobacteriaceae.Collinsella	TTC23
70951	ENSG00000103852	rs12911898	0.02762125	0.002861998	0.34828681	0.084037092	0.407318346	-1.056621518	0.067267866	-0.208606988	0.180828882	0.341076555	0.071209858	0.11891821	0.119836002	0.008966545	0.99946547	0.972078348	Bacteria.Firmicutes.Erysipelotrichia.Erysipelotrichales.Erysipelotrichaceae..Clostridium..innocuum.group	TTC23
70952	ENSG00000103852	rs12911898	0.120227544	0.013376393	0.308481666	0.309941706	0.210462925	-0.517479147	-0.06505898	0.100724379	0.133696816	0.203569667	0.063389749	0.098439041	0.107384846	0.006286399	0.999417824	0.997023453	Bacteria.Firmicutes.Clostridia.Clostridiales.Christensenellaceae.Christensenellaceae.R.7.group	TTC23
70953	ENSG00000103852	rs12911898	0.409046741	0.079955386	0.559835932	0.504179323	0.166831493	-0.456824116	-0.045646725	0.066902756	0.200793033	0.256883701	0.077887814	0.099616246	0.369430383	0.066411893	0.999814869	0.940185235	Bacteria.Actinobacteria.Actinobacteria.Corynebacteriales.Corynebacteriaceae	TTC23
70954	ENSG00000103852	rs12911898	0.085815114	0.129865745	0.487985511	0.603888363	0.404019732	-0.494431583	0.072946813	0.098718438	0.231662796	0.322363166	0.104594263	0.189362219	0.241294614	0.140924671	0.937143846	0.981962125	Bacteria.Firmicutes.Clostridia.Clostridiales.Ruminococcaceae.Anaerotruncus	TTC23
70955	ENSG00000103852	rs12911898	0.099805456	0.036089468	0.763243067	0.85902455	0.240376214	-0.613960479	-0.015672635	-0.017816827	0.14400272	0.286951539	0.051815064	0.099919679	0.123477519	0.02677984	0.962147432	0.997412515	Bacteria.Proteobacteria.Gammaproteobacteria.Enterobacteriales.Enterobacteriaceae.Citrobacter	TTC23
70956	ENSG00000103852	rs12911898	0.068040275	0.019477971	0.455652609	0.969108902	0.383412961	-0.62208814	0.060773012	-0.004019862	0.206673825	0.259769876	0.080982406	0.103409834	0.154059544	0.03598072	0.966546108	0.982268474	Bacteria.Firmicutes.Clostridia.Clostridiales.Ruminococcaceae.Ruminiclostridium.6	TTC23
70957	ENSG00000103852	rs12911898	0.497042217	0.078153589	0.355970928	0.622887544	0.127973106	-0.455592089	-0.069554073	0.052620822	0.187388693	0.254619329	0.0748223	0.106501846	0.414874383	0.070287062	0.850968726	0.911650628	Bacteria.Firmicutes.Clostridia.Clostridiales.Lachnospiraceae..Eubacterium..xylanophilum.group	TTC23
70958	ENSG00000103852	rs12911898	0.044657815	0.02722774	0.642978109	0.560680603	0.27524868	-0.507854204	0.023825385	0.045647444	0.13447393	0.224867172	0.051162635	0.078057395	0.049100721	0.013986212	0.998409995	0.996467843	Bacteria.Verrucomicrobia	TTC23
70959	ENSG00000103852	rs12911898	0.101148832	0.114623573	0.696579726	0.532372392	0.311810671	-0.465891026	0.032999283	0.102076407	0.18755177	0.291385483	0.084257421	0.162622144	0.193738074	0.083954808	0.999274386	0.998480911	Bacteria.Firmicutes.Clostridia.Clostridiales.Ruminococcaceae.Ruminococcaceae.UCG.013	TTC23
70960	ENSG00000103852	rs12911898	0.041041233	0.005868172	0.812689359	0.502384149	0.259305454	-0.570953481	-0.013420918	-0.092437101	0.124430653	0.200511346	0.056412177	0.137056567	0.045398269	0.003843775	0.999334555	0.984995763	Bacteria.Firmicutes.Erysipelotrichia.Erysipelotrichales.Erysipelotrichaceae.Erysipelotrichaceae.UCG.003	TTC23
70961	ENSG00000103852	rs12911898	0.157100318	0.041387584	0.355683259	0.246220957	0.199656421	-0.4565707	-0.084661211	0.176564127	0.139505936	0.219477225	0.091018894	0.150913483	0.145081113	0.023870051	0.779482236	0.737251591	Bacteria.Firmicutes.Clostridia.Clostridiales.Ruminococcaceae.Butyricicoccus	TTC23
70962	ENSG00000103852	rs12911898	0.024730954	0.01864045	0.346414686	0.745934286	0.365346924	-0.55720479	0.055436362	0.034017275	0.158975782	0.230986509	0.058456054	0.104551211	0.067788296	0.021227347	0.866045709	0.929363147	Bacteria.Firmicutes.Clostridia.Clostridiales.Lachnospiraceae.Lachnospiraceae.UCG.010	TTC23
70963	ENSG00000103852	rs12911898	0.34651397	0.474491222	0.790119939	0.100301905	0.370397291	0.4900637	-0.0242267	-0.289909033	0.390654288	0.681299989	0.090656211	0.173935984	0.696480481	0.640436084	0.925857053	0.99665811	Bacteria.Proteobacteria	TTC23
70964	ENSG00000103852	rs12911898	0.030042217	0.003995682	0.587898676	0.713496869	0.278625041	-0.603503827	-0.032494849	-0.030634058	0.125652301	0.202305672	0.05967291	0.08307618	0.033350478	0.002636115	0.972085394	0.961745829	Bacteria.Proteobacteria.Deltaproteobacteria.Desulfovibrionales.Desulfovibrionaceae	TTC23
70965	ENSG00000103852	rs12911898	0.534866584	0.077432104	0.268872139	0.785677632	0.112241088	-0.517025832	-0.078407355	0.029534248	0.179912443	0.288235616	0.07031725	0.108169567	0.459682081	0.078726035	0.999469974	0.995085677	Bacteria.Bacteroidetes.Bacteroidia.Bacteroidales.Porphyromonadaceae.Barnesiella	TTC23
70966	ENSG00000103852	rs12911898	0.042865711	0.001195208	0.965990515	0.083675915	0.285244135	-0.977197377	0.002202438	-0.151691274	0.138140032	0.288522962	0.051459339	0.086369765	0.07010061	0.002545008	0.939682813	0.624104329	Bacteria.Firmicutes.Clostridia.Clostridiales.Lachnospiraceae.Tyzzerella	TTC23
70967	ENSG00000103852	rs12911898	0.412332212	0.06159032	0.080881839	0.086212103	0.119479996	-0.406457178	-0.096845737	0.126976986	0.144820721	0.213745243	0.054629719	0.072902198	0.271662441	0.036847936	0.99830237	0.993631935	Bacteria.Firmicutes.Clostridia.Clostridiales.Clostridiaceae.1.Clostridium.sensu.stricto.1	TTC23
70968	ENSG00000103852	rs12911898	0.020235919	0.000270022	0.040483773	0.000165209	0.264752664	-0.709980496	0.101939782	-0.291147491	0.111264701	0.184447099	0.048777333	0.072871489	0.024893527	0.000303362	0.597652111	0.494683742	Bacteria.Proteobacteria.Gammaproteobacteria.Pasteurellales.Pasteurellaceae.Haemophilus	TTC23
70969	ENSG00000103852	rs12911898	0.071439203	0.002614804	0.717126444	0.215272903	0.251577549	-0.798795324	-0.024731209	-0.134680491	0.137311724	0.255326259	0.067969241	0.107639734	0.089502354	0.002487471	0.961083651	0.878764997	Bacteria.Firmicutes.Clostridia.Clostridiales.Lachnospiraceae..Eubacterium..eligens.group	TTC23
70970	ENSG00000103852	rs12911898	0.516331812	0.214893224	0.35331931	0.263944113	0.125337643	-0.343945422	-0.088652108	0.186356135	0.192082309	0.274658948	0.094839389	0.165398163	0.427282674	0.13361361	0.858893251	0.978883571	Bacteria.Firmicutes.Clostridia.Clostridiales.Family.XIII.Family.XIII.AD3011.group	TTC23
70971	ENSG00000103852	rs12911898	0.010451932	0.002346039	0.168979028	0.945316708	0.406010463	-0.635902084	0.073378261	-0.004008556	0.154036164	0.200912818	0.052762436	0.058221065	0.03372583	0.00408168	0.998735039	0.999709092	Bacteria.Bacteroidetes.Bacteroidia.Bacteroidales.Prevotellaceae.Prevotella.9	TTC23
70972	ENSG00000103852	rs12911898	0.404712834	0.030405326	0.137986732	0.032287027	0.129734828	-0.456828226	-0.09950083	0.267206141	0.154701422	0.206486871	0.066266087	0.122176089	0.294113299	0.024678802	0.744940165	0.947317731	Bacteria.Firmicutes.Clostridia.Clostridiales.Ruminococcaceae..Eubacterium..coprostanoligenes.group	TTC23
70973	ENSG00000103852	rs12911898	0.037446481	0.007438615	0.267658288	0.496238294	0.260783141	-0.593019699	0.076744325	-0.084061505	0.122795873	0.21472526	0.068649844	0.122859276	0.042877294	0.003636836	0.984441985	0.975404565	Bacteria.Firmicutes.Clostridia.Clostridiales.Ruminococcaceae.Flavonifractor	TTC23
70974	ENSG00000103852	rs12911898	0.047436883	0.042384369	0.46197369	0.282032039	0.332986182	-0.486032799	0.053056802	0.103083933	0.16483774	0.234815881	0.071706332	0.095040708	0.080247384	0.026917932	0.846585211	0.924960833	Bacteria.Firmicutes.Clostridia.Clostridiales.Ruminococcaceae.Ruminococcus.2	TTC23
70975	ENSG00000103852	rs12911898	0.393308804	0.043776278	0.353494825	0.529086324	0.147802752	-0.488636624	-0.08817581	0.079310401	0.172012224	0.237704485	0.094364475	0.125343363	0.329260718	0.036383508	0.999550585	0.967271256	Bacteria.Firmicutes.Clostridia.Clostridiales.Lachnospiraceae.Lachnospiraceae.ND3007.group	TTC23
70976	ENSG00000103852	rs12911898	0.407764565	0.042138371	0.729730482	0.542362357	0.194940244	-0.751771901	-0.028675691	-0.075028897	0.233979504	0.362754662	0.082650075	0.122511586	0.545607266	0.091088406	0.998986731	0.998377846	Bacteria.Firmicutes.Clostridia.Clostridiales.Family.XI.Anaerococcus	TTC23
70977	ENSG00000103852	rs12911898	0.156247535	0.022439217	0.694542119	0.17332474	0.351846469	-1.255401652	-0.021417332	0.171489057	0.245332631	0.537002477	0.054300736	0.124585111	0.501012926	0.097656554	0.999785669	0.999420701	Bacteria.Firmicutes.Clostridia.Clostridiales.Ruminococcaceae.Faecalibacterium	TTC23
70978	ENSG00000103852	rs12911898	0.03837868	0.006422086	0.885904677	0.713597844	0.262606195	-0.565446008	-0.00948388	0.039974593	0.124275967	0.200863796	0.065840171	0.108446704	0.044455959	0.003764086	0.855476114	0.977100631	Bacteria.Actinobacteria.Actinobacteria.Bifidobacteriales.Bifidobacteriaceae	TTC23
70979	ENSG00000103852	rs12911898	0.257319867	0.002166344	0.420793756	0.107900122	0.191968743	-1.045697455	-0.05618232	-0.185162554	0.168005858	0.327625268	0.069352287	0.113608113	0.256162566	0.007729677	0.998201428	0.99782309	Bacteria.Firmicutes.Bacilli.Bacillales.Staphylococcaceae.Staphylococcus	TTC23
70980	ENSG00000103852	rs12911898	0.717119113	0.189000063	0.762400515	0.565040714	0.14751299	-0.941863269	0.021406775	0.075821127	0.405401699	0.709636672	0.07051373	0.131114083	0.907849349	0.48567458	0.998947111	0.990961684	Bacteria.Bacteroidetes	TTC23
70981	ENSG00000103852	rs12911898	0.185333633	0.011090217	0.671453325	0.430146726	0.22134491	-0.7239116	0.028406583	0.082729244	0.1653707	0.276992205	0.066673353	0.104216995	0.190132624	0.01192463	0.99514452	0.969189617	Bacteria.Firmicutes.Clostridia.Clostridiales.Ruminococcaceae.Subdoligranulum	TTC23
70982	ENSG00000103852	rs12911898	0.02011284	0.00368521	0.185127022	0.576894787	0.299614453	-0.610444229	-0.088135217	0.080603694	0.125786362	0.202725021	0.065816018	0.143753256	0.027366356	0.002604792	0.997048205	0.999513539	Bacteria.Firmicutes.Clostridia.Clostridiales.Lachnospiraceae.Dorea	TTC23
70983	ENSG00000103852	rs12911898	0.260093796	0.122030048	0.488234033	0.252028838	0.186568005	-0.392001528	-0.067248194	0.18444983	0.164242489	0.250251283	0.096478646	0.159619912	0.23849387	0.070196851	0.842112209	0.987554159	Bacteria.Firmicutes.Clostridia.Clostridiales.Family.XIII	TTC23
70984	ENSG00000103852	rs12911898	0.022511977	0.006221931	0.251893205	0.203601898	0.42066863	-0.871485697	0.082785524	-0.140625869	0.180043647	0.308329328	0.071620567	0.109514511	0.073835525	0.009495703	0.973651245	0.997803387	Bacteria.Actinobacteria.Actinobacteria.Micrococcales	TTC23
70985	ENSG00000103852	rs12911898	0.099524453	0.011268226	0.993815211	0.502150707	0.267942934	-0.664402706	-0.000483617	-0.065001171	0.160381296	0.254809269	0.062153697	0.096324488	0.113126211	0.011318444	0.999305535	0.989974535	Bacteria.Proteobacteria.Gammaproteobacteria.Pseudomonadales.Pseudomonadaceae.Pseudomonas	TTC23
70986	ENSG00000103852	rs12911898	0.02126129	0.000840487	0.438024183	0.055513375	0.305442524	-0.86084179	-0.040285223	0.229123947	0.129446474	0.245997385	0.051630164	0.117542737	0.037552902	0.001082422	0.997466038	0.994193156	Bacteria.Bacteroidetes.Bacteroidia.Bacteroidales.Rikenellaceae	TTC23
70987	ENSG00000103852	rs12911898	0.091265872	0.011894542	0.990100354	0.381575422	0.266918558	-0.759043642	0.000698055	0.099248798	0.155750058	0.293414959	0.056047127	0.112669124	0.134355137	0.014780125	0.990377206	0.895915325	Bacteria.Proteobacteria.Betaproteobacteria.Burkholderiales	TTC23
70988	ENSG00000103852	rs12911898	0.978694356	0.632486105	0.772687902	0.947182396	0.022178655	-0.636134589	0.039129683	0.015202019	0.827337702	1.323999933	0.134907031	0.228608744	0.999415694	0.867031721	0.990344402	0.984024559	Bacteria.Firmicutes	TTC23
70989	ENSG00000103852	rs12911898	0.962846068	0.650866998	0.338164196	0.501205085	0.01323159	-0.238975956	0.094299085	-0.125436	0.282970837	0.525648904	0.097738965	0.185470287	0.860601002	0.546192704	0.99967607	0.999141757	Bacteria.Firmicutes.Negativicutes.Selenomonadales	TTC23
70990	ENSG00000103852	rs12911898	0.236003322	0.0093895	0.839789171	0.195050844	0.236907991	-0.943683902	0.015949638	0.19318015	0.198095393	0.352658915	0.078584366	0.147570759	0.370142199	0.027788773	0.997570438	0.962978444	Bacteria.Firmicutes.Clostridia.Clostridiales.Lachnospiraceae.Lachnospiraceae.UCG.008	TTC23
70991	ENSG00000103852	rs12911898	0.040742876	0.005520809	0.580284898	0.158606529	0.33425119	-0.950596106	0.029091057	-0.140304862	0.160149537	0.331300565	0.052348909	0.09839656	0.101826245	0.011154752	0.999614985	0.99936283	Bacteria.Firmicutes.Clostridia.Clostridiales.Lachnospiraceae.Tyzzerella.4	TTC23
70992	ENSG00000103852	rs12911898	0.040295363	0.007370841	0.831703462	0.986237318	0.262138002	-0.570318532	0.009922289	-0.001394944	0.125308992	0.20625604	0.0465048	0.080561338	0.042821524	0.005144438	0.996168263	0.998441752	Bacteria.Proteobacteria.Betaproteobacteria.Burkholderiales.Alcaligenaceae.Parasutterella	TTC23
70993	ENSG00000103852	rs12911898	0.426574074	0.045782553	0.551967963	0.658041767	0.160635534	-0.678522695	-0.044480895	-0.061849716	0.200791429	0.333286774	0.074398049	0.139103752	0.520063895	0.075177975	0.996483139	0.880926995	Bacteria.Bacteroidetes.Bacteroidia.Bacteroidales.Porphyromonadaceae.Butyricimonas	TTC23
70994	ENSG00000103852	rs12911898	0.079307482	0.02037165	0.797114385	0.505703342	0.292133151	-0.721555113	-0.015398566	0.075741622	0.163912233	0.303582299	0.059655681	0.113182659	0.152063336	0.021445739	0.965703943	0.928069436	Bacteria.Proteobacteria.Betaproteobacteria	TTC23
70995	ENSG00000103852	rs12911898	0.038382692	0.006422646	0.886336259	0.713813769	0.262604791	-0.565436328	-0.009448808	0.039943828	0.124277963	0.200862599	0.065847513	0.108448859	0.044560226	0.003764731	0.857105895	0.976188021	Bacteria.Actinobacteria.Actinobacteria.Bifidobacteriales.Bifidobacteriaceae.Bifidobacterium	TTC23
70996	ENSG00000103852	rs12911898	0.046685814	0.003258296	0.294813715	0.135324074	0.250420792	-0.618301094	0.064925202	-0.13496801	0.123531383	0.202482079	0.061481596	0.089268387	0.047148322	0.002650561	0.563101775	0.794542328	Bacteria.Firmicutes.Negativicutes.Selenomonadales.Veillonellaceae.Veillonella	TTC23
70997	ENSG00000103852	rs12911898	0.249282017	0.140406592	0.449751438	0.407155716	0.183397938	-0.407707126	0.053790425	-0.125512509	0.157782973	0.273222041	0.070744021	0.150451511	0.202083017	0.054343876	0.999513786	0.928815946	Bacteria.Firmicutes.Erysipelotrichia.Erysipelotrichales.Erysipelotrichaceae	TTC23
70998	ENSG00000103852	rs12911898	0.075985814	0.035031568	0.853958337	0.544887285	0.284365854	-0.505550511	-0.008988091	-0.054855908	0.157736067	0.234883642	0.048638787	0.090136535	0.138631507	0.03030607	0.99617189	0.965530807	Bacteria.Proteobacteria.Gammaproteobacteria.Enterobacteriales.Enterobacteriaceae	TTC23
70999	ENSG00000103852	rs12911898	0.945146978	0.212674673	0.767543745	0.433281035	0.049935955	-1.357357991	0.035927496	0.150298346	0.723031964	1.078623815	0.121045485	0.190635315	0.990336044	0.61518811	0.996576058	0.825984301	Bacteria.Firmicutes.Clostridia.Clostridiales	TTC23
71000	ENSG00000103852	rs12911898	0.019784396	0.000279514	0.510064904	0.013166475	0.304494	-0.833189646	-0.041094722	0.303512	0.127482003	0.217041343	0.062045528	0.119112902	0.031014815	0.000442239	0.890732322	0.601263597	Bacteria.Firmicutes.Clostridia.Clostridiales.Lachnospiraceaencultured	TTC23
71001	ENSG00000103852	rs12911898	0.477907963	0.110346125	0.071453914	0.018764713	0.105557903	-0.34367007	-0.127866426	0.287588902	0.147895247	0.212351881	0.069793565	0.119349324	0.297126887	0.052282656	0.860176817	0.632517979	Bacteria.Firmicutes.Clostridia.Clostridiales.Ruminococcaceae.Ruminococcaceae.UCG.005	TTC23
71002	ENSG00000103852	rs12911898	0.025448714	0.001582439	0.53173935	0.086996719	0.277772627	-0.676800453	-0.031332928	0.170585983	0.121490331	0.205361475	0.049840568	0.098189567	0.030297278	0.001264862	0.935686059	0.990835033	Bacteria.Bacteroidetes.Bacteroidia.Bacteroidales.Porphyromonadaceae.Parabacteroides	TTC23
71003	ENSG00000103852	rs12911898	0.025903441	0.001064454	0.917583967	0.09872244	0.280833614	-0.726405465	0.005363442	-0.125797315	0.123222285	0.212141921	0.051633881	0.075115592	0.034643601	0.000884069	0.87325352	0.834246709	Bacteria.Fusobacteria.Fusobacteriia.Fusobacteriales	TTC23
71004	ENSG00000103852	rs12911898	0.111948621	0.01311526	0.333889702	0.287206907	0.21489593	-0.517849972	-0.062104458	0.107256933	0.133391483	0.203110294	0.063799057	0.099965755	0.101528869	0.006282215	0.999989953	0.995249858	Bacteria.Firmicutes.Clostridia.Clostridiales.Christensenellaceae	TTC23
71005	ENSG00000103852	rs12911898	0.073201339	0.006435395	0.334563281	0.848633495	0.22949853	-0.561643146	-0.045171139	0.013765324	0.126056486	0.199565837	0.046468861	0.071839127	0.073005349	0.00416577	0.657156492	0.878197235	Bacteria.Proteobacteria.Betaproteobacteria.Burkholderiales.Alcaligenaceae.Sutterella	TTC23
71006	ENSG00000103852	rs12911898	0.021267479	0.000840759	0.438250271	0.055535971	0.30538512	-0.860789045	-0.040284577	0.229121265	0.129428585	0.245989519	0.051654943	0.11755254	0.037559515	0.001093828	0.997528932	0.993985312	Bacteria.Bacteroidetes.Bacteroidia.Bacteroidales.Rikenellaceae.Alistipes	TTC23
71007	ENSG00000103852	rs12911898	0.259160829	0.139287721	0.468716918	0.451935481	0.183196165	-0.416536167	0.05292607	-0.115761881	0.160955592	0.278338291	0.072623243	0.152986969	0.223722045	0.065201377	0.993501001	0.92031759	Bacteria.Firmicutes.Erysipelotrichia.Erysipelotrichales	TTC23
71008	ENSG00000103852	rs12911898	0.083313295	0.006538911	0.239578383	0.656976637	0.223571062	-0.613226749	0.072900444	0.053904951	0.127143757	0.218341636	0.061428371	0.120832822	0.078216289	0.003798759	0.801417941	0.988805384	Bacteria.Firmicutes.Clostridia.Clostridiales.Lachnospiraceae..Eubacterium..hallii.group	TTC23
71009	ENSG00000103852	rs12911898	0.025822602	0.001029585	0.917700973	0.096212666	0.280854402	-0.7293355	0.005353486	-0.126764778	0.123161773	0.212336223	0.051611567	0.075116287	0.034593077	0.000890719	0.857650918	0.834704795	Bacteria.Fusobacteria.Fusobacteriia.Fusobacteriales.Fusobacteriaceae.Fusobacterium	TTC23
71010	ENSG00000103852	rs12911898	0.020091412	0.009863697	0.251088901	0.758757786	0.377679897	-0.627762486	0.130279458	-0.056058816	0.158531939	0.236220426	0.112516206	0.181779689	0.05068641	0.012732096	0.789756001	0.994989321	Bacteria.Actinobacteria.Coriobacteriia.Coriobacteriales	TTC23
71011	ENSG00000103852	rs12911898	0.843111738	0.132392258	0.033758805	0.077763221	0.031892523	-0.334758038	-0.138913886	0.198143944	0.160509523	0.219718682	0.064070679	0.110589136	0.4813738	0.072800303	0.974916192	0.944015052	Bacteria.Firmicutes.Clostridia.Clostridiales.Ruminococcaceae.Ruminococcus.1	TTC23
71012	ENSG00000103852	rs12911898	0.094462521	0.003873374	0.810626451	0.164269463	0.305210237	-0.898324695	0.019364701	-0.158342277	0.179883092	0.300048256	0.080491757	0.112579634	0.158901563	0.010062772	0.963485106	0.971945944	Bacteria.Firmicutes.Bacilli.Lactobacillales.Carnobacteriaceae.Granulicatella	TTC23
71013	ENSG00000103852	rs12911898	0.405471069	0.191491686	0.92460084	0.934559755	0.2354272	-0.536597184	0.008511434	-0.012770812	0.281189517	0.406602668	0.08959186	0.154942206	0.600563695	0.246571635	0.996108676	0.998901623	Bacteria.Firmicutes.Clostridia.Clostridiales.Lachnospiraceae..Ruminococcus..gnavus.group	TTC23
71014	ENSG00000103852	rs12911898	0.201197666	0.372094706	0.869382717	0.144659742	0.249643796	-0.262413859	0.009084699	-0.145917562	0.19336818	0.292002039	0.055030872	0.098850271	0.298768387	0.218162712	0.912912007	0.995251343	Bacteria.Proteobacteria.Gammaproteobacteria	TTC23
71015	ENSG00000103852	rs12911898	0.027710764	0.003243529	0.611532942	0.449748991	0.282550018	-0.611564491	-0.030745697	-0.062700248	0.125512923	0.200173831	0.060248401	0.082461584	0.036390276	0.002329811	0.906867998	0.939697157	Bacteria.Proteobacteria.Deltaproteobacteria	TTC23
71016	ENSG00000103852	rs12911898	0.371482525	0.016690941	0.477699489	0.590897057	0.161272705	-0.687385004	-0.046414281	-0.051977732	0.179225857	0.279884829	0.064999294	0.096224538	0.431369529	0.036338749	0.984987993	0.971423926	Bacteria.Proteobacteria.Deltaproteobacteria.Desulfovibrionales.Desulfovibrionaceae.Desulfovibrio	TTC23
71017	ENSG00000103852	rs12911898	0.021727542	0.008964856	0.22161151	0.204543698	0.449631382	-0.930061213	0.08941008	-0.1559998	0.191263622	0.345348859	0.072460643	0.121743507	0.114139182	0.020580212	0.999028109	0.997798285	Bacteria.Actinobacteria.Actinobacteria.Micrococcales.Micrococcaceae	TTC23
71018	ENSG00000103852	rs12911898	0.717089965	0.189074212	0.762444343	0.565188452	0.147529871	-0.941724174	0.021402996	0.07579685	0.405404396	0.709652395	0.0705147	0.131122017	0.906199841	0.485415753	0.998912436	0.99093613	Bacteria.Bacteroidetes.Bacteroidia.Bacteroidales	TTC23
71019	ENSG00000103852	rs12911898	0.013999871	0.005988543	0.17035035	0.50497548	0.402940791	-0.67255757	0.143735953	-0.108873813	0.159614285	0.236798523	0.103690399	0.162414093	0.042593229	0.009275353	0.869732282	0.989731238	Bacteria.Actinobacteria.Coriobacteriia.Coriobacteriales.Coriobacteriaceae	TTC23
71020	ENSG00000103852	rs12911898	0.096295405	0.005349854	0.73439716	0.367209396	0.240344835	-0.642080091	0.019448799	0.082916748	0.142455945	0.222907057	0.057081601	0.091323295	0.108549299	0.004867742	0.943808501	0.892172663	Bacteria.Firmicutes.Clostridia.Clostridiales.Lachnospiraceae.Roseburia	TTC23
71021	ENSG00000103852	rs12911898	0.284395623	0.043460519	0.269151748	0.820223328	0.16231743	-0.520843863	0.068090098	-0.028059876	0.150395499	0.252980024	0.061100539	0.122980585	0.223063599	0.026862245	0.99786128	0.999462671	Bacteria.Firmicutes.Clostridia.Clostridiales.Lachnospiraceae.Anaerostipes	TTC23
71022	ENSG00000103852	rs12911898	0.061837611	0.008190164	0.969607283	0.387165343	0.270412165	-0.723822391	-0.001932595	0.08735912	0.142341529	0.265477838	0.050531127	0.100351475	0.088825317	0.009739091	0.949530542	0.90768061	Bacteria.Proteobacteria.Betaproteobacteria.Burkholderiales.Alcaligenaceae	TTC23
71023	ENSG00000103852	rs12911898	0.024636752	0.000539507	0.02674941	0.000105096	0.254220751	-0.657340799	0.110400891	-0.334412677	0.110545454	0.180678095	0.048724777	0.081020717	0.028863584	0.00050856	0.559861177	0.375385722	Bacteria.Proteobacteria.Gammaproteobacteria.Pasteurellales.Pasteurellaceae	TTC23
71024	ENSG00000103852	rs12911898	0.051754717	0.002531923	0.887072013	0.183964421	0.277456747	-0.760968671	0.010074442	-0.163756844	0.140055261	0.242392633	0.070668087	0.121959579	0.070500478	0.003097764	0.998173674	0.988251379	Bacteria.Firmicutes.Bacilli.Bacillales	TTC23
71025	ENSG00000103852	rs12911898	0.111982724	0.026293075	0.591137851	0.970513672	0.224996801	-0.57490024	-0.030882423	-0.004688929	0.139674895	0.252934639	0.057208728	0.126370831	0.105833012	0.017556025	0.998970432	0.998994847	Bacteria.Firmicutes.Erysipelotrichia.Erysipelotrichales.Erysipelotrichaceae.Erysipelatoclostridium	TTC23
71026	ENSG00000103852	rs12911898	0.752237476	0.065941713	0.366239658	0.74259652	0.077887511	-0.661207759	-0.081823841	-0.0374734	0.245695039	0.353616369	0.089936269	0.11362506	0.629395348	0.102253345	0.999437234	0.997643724	Bacteria.Proteobacteria.Betaproteobacteria.Neisseriales.Neisseriaceae	TTC23
71027	ENSG00000103852	rs12911898	0.216807569	0.004902025	0.619113952	0.174467495	0.210829183	-0.787594228	0.037008588	0.187206445	0.16907019	0.270514945	0.0740967	0.136370327	0.239287884	0.009751414	0.998793879	0.998019463	Bacteria.Firmicutes.Clostridia.Clostridiales.Lachnospiraceae.Blautia	TTC23
71028	ENSG00000103855	rs12591553	0.461911767	0.228921871	0.740932623	0.752209309	0.139716416	-0.202555853	-0.027999399	-0.025357332	0.188800687	0.166794853	0.084332602	0.079979933	0.234401423	0.072978606	0.843800671	0.994491973	Bacteria.Firmicutes.Clostridia.Clostridiales.Peptostreptococcaceae.Intestinibacter	CD276
71029	ENSG00000103855	rs12591553	0.443639687	0.225507697	0.512216749	0.843002573	0.136502515	-0.195398845	-0.055904986	-0.015754312	0.177116808	0.15971057	0.084838766	0.079232838	0.21737439	0.051319583	0.704594437	0.903961713	Bacteria.Firmicutes.Clostridia.Clostridiales.Peptostreptococcaceae	CD276
71030	ENSG00000103855	rs12591553	0.684619025	0.975254585	0.474720592	0.682250161	-0.248088149	0.017417949	0.080973361	-0.041069166	0.608109737	0.559404711	0.112630072	0.099873747	0.907849349	0.767728538	0.998947111	0.995399427	Bacteria.Bacteroidetes	CD276
71031	ENSG00000103855	rs12591553	0.311917853	0.419999805	0.75282538	0.666887516	0.181328579	-0.138155288	-0.033310741	-0.038069151	0.177945366	0.170248355	0.10533684	0.088049183	0.217831129	0.134771147	0.740448844	0.938195992	Bacteria.Actinobacteria.Actinobacteria	CD276
71032	ENSG00000103855	rs12591553	0.842299471	0.687774606	0.24983306	0.274819165	0.040333331	-0.077231121	0.104534808	-0.086391544	0.201930985	0.191331668	0.090040354	0.078453773	0.406431856	0.196422899	0.99786128	0.999462671	Bacteria.Firmicutes.Clostridia.Clostridiales.Lachnospiraceae.Anaerostipes	CD276
71033	ENSG00000103855	rs12591553	0.345966184	0.163255664	0.94403155	0.123072092	0.158567083	-0.212247295	0.006363632	-0.126147307	0.16704797	0.150537498	0.090300902	0.080760451	0.178027534	0.044481187	0.86733967	0.939271375	Bacteria.Actinobacteria.Actinobacteria.Bifidobacteriales.Bifidobacteriaceae	CD276
71034	ENSG00000103855	rs12591553	0.302663379	0.186515364	0.129947251	0.223163883	0.175293865	-0.204383586	-0.122473658	0.088497847	0.168737649	0.153114733	0.079868539	0.071965258	0.141503777	0.04456466	0.996546716	0.994860843	Bacteria.Firmicutes.Clostridia.Clostridiales.Ruminococcaceae.Ruminococcaceae.UCG.002	CD276
71035	ENSG00000103855	rs12591553	0.411167427	0.096512469	0.819009682	0.216528495	0.178014344	-0.330931528	0.027384828	0.13121015	0.215230168	0.196278616	0.119202802	0.105156694	0.270367126	0.039097405	0.68674232	0.910444892	Bacteria.Firmicutes.Bacilli.Lactobacillales	CD276
71036	ENSG00000103855	rs12591553	0.31117487	0.778835811	0.711012097	0.263360065	0.199644966	-0.053928719	-0.023205072	-0.074233048	0.195617053	0.191245396	0.062362825	0.065803351	0.255872891	0.257941715	0.998302481	0.99762474	Bacteria.Proteobacteria.Gammaproteobacteria.Enterobacteriales.Enterobacteriaceae.Escherichia.Shigella	CD276
71037	ENSG00000103855	rs12591553	0.612653993	0.449064356	0.122718651	0.032481624	-0.12353175	0.169754274	0.154041153	-0.181072844	0.24283478	0.222917642	0.098523565	0.082889347	0.402163081	0.212237128	0.74772417	0.603959398	Bacteria.Firmicutes.Negativicutes.Selenomonadales.Veillonellaceae	CD276
71038	ENSG00000103855	rs12591553	0.321137737	0.198145843	0.93235896	0.609494986	0.171538376	-0.202584788	0.006361149	-0.032377056	0.171600863	0.155842551	0.074659866	0.063083258	0.141492647	0.048656482	0.909030521	0.964693841	Bacteria.Proteobacteria.Gammaproteobacteria.Pasteurellales.Pasteurellaceae.Haemophilus	CD276
71039	ENSG00000103855	rs12591553	0.287185539	0.189140162	0.683654128	0.562655216	0.221313441	-0.270567042	0.039850968	-0.050985128	0.206259635	0.203921232	0.097366754	0.087627083	0.255290848	0.085029423	0.957594775	0.963406533	Bacteria.Firmicutes.Clostridia.Clostridiales.Ruminococcaceae.Ruminococcaceae.UCG.003	CD276
71040	ENSG00000103855	rs12591553	0.735231655	0.71344897	0.283759339	0.715630853	-0.104917548	-0.099251507	-0.123343716	0.036148057	0.308939097	0.269112002	0.114132106	0.09879979	0.586623049	0.361883604	0.690951957	0.896476225	Bacteria.Firmicutes.Erysipelotrichia.Erysipelotrichales.Erysipelotrichaceae.Faecalitalea	CD276
71041	ENSG00000103855	rs12591553	0.398646159	0.169859416	0.966284385	0.565255158	0.162489214	-0.237866653	0.004145957	0.048958046	0.191264898	0.171395868	0.09771393	0.084707763	0.235167681	0.066886121	0.997851323	0.977487446	Bacteria.Firmicutes.Clostridia.Clostridiales.Lachnospiraceae.Fusicatenibacter	CD276
71042	ENSG00000103855	rs12591553	0.6866931	0.602568106	0.497033932	0.561776061	0.08495507	-0.11280943	-0.059033689	0.051522496	0.209698967	0.215602921	0.086440288	0.08835122	0.42853768	0.215783683	0.974940403	0.973716764	Bacteria.Firmicutes.Clostridia.Clostridiales.Ruminococcaceae.Ruminococcus.1	CD276
71043	ENSG00000103855	rs12591553	0.549203893	0.554749099	0.1548041	0.055372308	0.1032068	-0.094883972	-0.101437372	0.124331534	0.171425749	0.159820846	0.070479039	0.063745353	0.235594217	0.133592257	0.553541346	0.858545401	Bacteria.Firmicutes.Negativicutes.Selenomonadales.Acidaminococcaceae	CD276
71044	ENSG00000103855	rs12591553	0.231812251	0.544095538	0.102786074	0.285102012	-0.593739546	0.30463199	0.17068787	-0.10991585	0.491990093	0.49956973	0.103169387	0.101993506	0.75248364	0.673499159	0.956359196	0.930754062	Bacteria.Firmicutes.Clostridia.Clostridiales.Ruminococcaceae	CD276
71045	ENSG00000103855	rs12591553	0.699672362	0.701909428	0.460661682	0.257308179	0.082583735	-0.071880281	-0.08136052	0.107687755	0.213148758	0.186987934	0.109636028	0.094243077	0.454898264	0.264261777	0.972923782	0.992258538	Bacteria.Firmicutes.Clostridia.Clostridiales.Ruminococcaceae.Ruminiclostridium.9	CD276
71046	ENSG00000103855	rs12591553	0.177879905	0.144259627	0.272784217	0.265480847	0.725347916	-0.717328325	-0.135017273	0.129852208	0.532624789	0.485454309	0.122088013	0.115623605	0.598919215	0.465887144	0.866293478	0.99665811	Bacteria.Proteobacteria	CD276
71047	ENSG00000103855	rs12591553	0.796745617	0.774743525	0.628370404	0.467855459	0.069076017	-0.066785966	-0.047954937	0.059872295	0.267111212	0.232419101	0.098613294	0.081995026	0.523782964	0.36395275	0.999586829	0.996426659	Bacteria.Firmicutes.Negativicutes.Selenomonadales.Veillonellaceae.Megasphaera	CD276
71048	ENSG00000103855	rs12591553	0.68352039	0.2828965	0.519368254	0.910730346	0.089396436	-0.225689005	0.058293684	0.008852148	0.218322102	0.208456769	0.089988621	0.078652036	0.379791026	0.113072791	0.99514452	0.969189617	Bacteria.Firmicutes.Clostridia.Clostridiales.Ruminococcaceae.Subdoligranulum	CD276
71049	ENSG00000103855	rs12591553	0.215477196	0.048654121	0.783808424	0.093167072	0.239396143	-0.361820849	-0.030716804	0.175952195	0.191417086	0.180119509	0.111502997	0.10328469	0.144747956	0.019449092	0.749050458	0.955303348	Bacteria.Firmicutes.Bacilli.Lactobacillales.Streptococcaceae	CD276
71050	ENSG00000103855	rs12591553	0.849130914	0.346319332	0.487957158	0.934584534	0.045308002	-0.190071514	-0.062277056	-0.006674369	0.237244885	0.20038507	0.089289669	0.081007693	0.590587615	0.198720666	0.997152221	0.990360691	Bacteria.Firmicutes.Clostridia.Clostridiales.Family.XI	CD276
71051	ENSG00000103855	rs12591553	0.649605165	0.420970907	0.731581631	0.842057402	0.117314263	-0.269838771	-0.032546555	-0.023087951	0.257046101	0.333220654	0.094480628	0.115411493	0.603369221	0.269845249	0.996483139	0.894636408	Bacteria.Bacteroidetes.Bacteroidia.Bacteroidales.Porphyromonadaceae.Butyricimonas	CD276
71052	ENSG00000103855	rs12591553	0.320503856	0.217920492	0.929994313	0.97625305	0.173817228	-0.198742592	-0.008011337	-0.002427727	0.173651215	0.159768237	0.090843867	0.081249632	0.145448034	0.063011646	0.99795231	0.961528557	Bacteria.Firmicutes.Clostridia.Clostridiales.Lachnospiraceae.Coprococcus.1	CD276
71053	ENSG00000103855	rs12591553	0.649543573	0.617215555	0.703761226	0.620365015	0.105698565	-0.112829675	0.042756839	-0.05200868	0.231551372	0.22468185	0.111957732	0.104502624	0.338177343	0.15795836	0.999513786	0.966818112	Bacteria.Firmicutes.Erysipelotrichia.Erysipelotrichales.Erysipelotrichaceae	CD276
71054	ENSG00000103855	rs12591553	0.555285308	0.421578423	0.768210619	0.736134616	0.129145769	-0.155305003	0.025582981	-0.025474284	0.217826581	0.192036586	0.086448651	0.075278226	0.288583457	0.150827163	0.999507593	0.935584968	Bacteria.Firmicutes.Clostridia.Clostridiales.Lachnospiraceae.Lachnoclostridium	CD276
71055	ENSG00000103855	rs12591553	0.52365261	0.326766373	0.532440564	0.969807756	0.119207222	-0.15965219	0.066184548	-0.003327631	0.185930408	0.161593103	0.105458928	0.08758482	0.209000679	0.078031204	0.997048205	0.999513539	Bacteria.Firmicutes.Clostridia.Clostridiales.Lachnospiraceae.Dorea	CD276
71056	ENSG00000103855	rs12591553	0.866479985	0.681720426	0.306119983	0.243944609	0.035591759	-0.075700615	-0.155484139	0.129341424	0.210867229	0.183767447	0.15075116	0.110013713	0.400455821	0.194493716	0.769123792	0.737251591	Bacteria.Firmicutes.Clostridia.Clostridiales.Ruminococcaceae.Butyricicoccus	CD276
71057	ENSG00000103855	rs12591553	0.488765653	0.423280007	0.902304529	0.873093482	0.15133161	-0.170645161	-0.01315989	0.01638522	0.217376791	0.211783978	0.106796839	0.102182743	0.300822234	0.140851096	0.936904111	0.904261539	Bacteria.Firmicutes.Clostridia.Clostridiales.Ruminococcaceae.Ruminococcaceae.UCG.005	CD276
71058	ENSG00000103855	rs12591553	0.534203105	0.416147184	0.893443768	0.969082877	0.148104566	-0.18728399	-0.010433854	0.002960868	0.237012121	0.228877779	0.077595071	0.07610336	0.370159061	0.202776234	0.999614985	0.99936283	Bacteria.Firmicutes.Clostridia.Clostridiales.Lachnospiraceae.Tyzzerella.4	CD276
71059	ENSG00000103855	rs12591553	0.259755971	0.152144925	0.611933504	0.462737288	0.216013382	-0.25266318	0.03777757	-0.049271119	0.19002824	0.174402064	0.074111352	0.066704139	0.142063965	0.049352498	0.99894297	0.998882343	Bacteria.Verrucomicrobia.Verrucomicrobiae.Verrucomicrobiales.Verrucomicrobiaceae.Akkermansia	CD276
71060	ENSG00000103855	rs12591553	0.410409667	0.091641202	0.795651171	0.178682988	0.151148505	-0.284643517	0.018993413	0.096358401	0.182450505	0.166289441	0.073043542	0.070889064	0.212059556	0.044963503	0.905807925	0.994448463	Bacteria.Bacteroidetes.Bacteroidia.Bacteroidales.Porphyromonadaceae	CD276
71061	ENSG00000103855	rs12591553	0.794041979	0.510314936	0.296605079	0.91822865	-0.07512322	-0.174164522	-0.141734904	0.012767817	0.286593835	0.263112622	0.13472029	0.123888425	0.633461426	0.320000195	0.914932483	0.999148231	Bacteria.Firmicutes.Clostridia.Clostridiales.Ruminococcaceae.Anaerotruncus	CD276
71062	ENSG00000103855	rs12591553	0.576147958	0.356217478	0.66379332	0.894037679	0.117075667	-0.175071608	-0.03213294	0.009635101	0.208389884	0.18842923	0.073590375	0.072058939	0.327839958	0.137815419	0.958345043	0.997412515	Bacteria.Proteobacteria.Gammaproteobacteria.Enterobacteriales.Enterobacteriaceae.Citrobacter	CD276
71063	ENSG00000103855	rs12591553	0.563866927	0.623179308	0.587002239	0.194049449	0.119723677	-0.087144797	-0.052744016	0.115277119	0.206408154	0.176524994	0.096625463	0.087860508	0.381238323	0.187795244	0.798779158	0.961152204	Bacteria.Bacteroidetes.Bacteroidia.Bacteroidales.Porphyromonadaceae.Odoribacter	CD276
71064	ENSG00000103855	rs12591553	0.245084805	0.09896413	0.65352345	0.149078517	0.209308783	-0.270314143	0.036562537	-0.096780954	0.178466696	0.161527023	0.081083866	0.066295711	0.163664225	0.032626796	0.809504332	0.853578243	Bacteria.Firmicutes.Clostridia.Clostridiales.Lachnospiraceae.Lachnospira	CD276
71065	ENSG00000103855	rs12591553	0.607802608	0.093196445	0.59802073	0.340538511	0.114353356	-0.400565394	-0.04637278	-0.084172902	0.221753476	0.235155158	0.087527004	0.087676355	0.452133717	0.084516066	0.866913162	0.90102733	Bacteria.Firmicutes.Clostridia.Clostridiales.Ruminococcaceae.Ruminococcaceae.UCG.014	CD276
71066	ENSG00000103855	rs12591553	0.375195053	0.652844459	0.808118217	0.492973907	0.212506941	-0.092904757	0.02666802	0.060732337	0.238016476	0.205600807	0.10937101	0.088091535	0.309564763	0.2827053	0.988161388	0.950695192	Bacteria.Firmicutes.Bacilli.Lactobacillales.Carnobacteriaceae	CD276
71067	ENSG00000103855	rs12591553	0.257284235	0.152773606	0.60204815	0.465763317	0.217045104	-0.252244931	0.038818326	-0.048930368	0.189937648	0.174384643	0.074083696	0.066694889	0.138977847	0.050194488	0.998409995	0.996467843	Bacteria.Verrucomicrobia	CD276
71068	ENSG00000103855	rs12591553	0.919751674	0.903049101	0.038196264	0.022286137	0.017957254	-0.020482495	-0.147308673	0.150548654	0.177561183	0.167505311	0.069644546	0.06432134	0.372764317	0.210101321	0.400990547	0.703875373	Bacteria.Firmicutes.Negativicutes.Selenomonadales.Acidaminococcaceae.Phascolarctobacterium	CD276
71069	ENSG00000103855	rs12591553	0.378909493	0.211381646	0.783884834	0.768400449	0.165055442	-0.242414357	0.021326473	0.022839188	0.186322341	0.192083733	0.077443874	0.077242132	0.210956979	0.067113214	0.997466038	0.996556542	Bacteria.Bacteroidetes.Bacteroidia.Bacteroidales.Rikenellaceae	CD276
71070	ENSG00000103855	rs12591553	0.714221234	0.92022195	0.636649889	0.20236612	0.086429115	0.022584963	-0.049288882	0.124819892	0.235008339	0.224640919	0.103856964	0.096936506	0.500412817	0.321451579	0.998768023	0.945020667	Bacteria.Firmicutes.Clostridia.Clostridiales.Ruminococcaceae.Ruminococcaceae.NK4A214.group	CD276
71071	ENSG00000103855	rs12591553	0.438691442	0.350904761	0.867673491	0.981981079	0.208875058	-0.195252542	0.024272304	0.002676483	0.268089632	0.207828151	0.145113431	0.118057327	0.381598903	0.182564097	0.998330087	0.999834196	Bacteria.Actinobacteria.Coriobacteriia.Coriobacteriales.Coriobacteriaceae.Collinsella	CD276
71072	ENSG00000103855	rs12591553	0.680625915	0.833520855	0.39299396	0.46933754	-0.18367361	0.091115577	0.137583341	-0.10614613	0.444258972	0.431783799	0.160011817	0.145854206	0.813402682	0.608618124	0.99967607	0.999141757	Bacteria.Firmicutes.Negativicutes.Selenomonadales	CD276
71073	ENSG00000103855	rs12591553	0.472667106	0.396306497	0.069632573	0.034780115	-0.179611843	0.205709721	0.188040843	-0.202848402	0.248669625	0.240935548	0.101959527	0.094110674	0.500358949	0.273108166	0.990858943	0.911769308	Bacteria.Firmicutes.Clostridia.Clostridiales.Lachnospiraceae.Lachnospiraceae.UCG.008	CD276
71074	ENSG00000103855	rs12591553	0.134248839	0.233895788	0.100651679	0.170053835	-1.916394518	1.405165321	0.352515348	-0.267563108	1.263961666	1.169622234	0.211719872	0.192882846	0.999415694	0.764196657	0.990344402	0.912634596	Bacteria.Firmicutes	CD276
71075	ENSG00000103855	rs12591553	0.289507942	0.155751502	0.568162584	0.450057011	0.261449879	-0.279925882	0.100304876	-0.111634735	0.244852697	0.194946995	0.174857506	0.146919096	0.249032463	0.085912253	0.940402502	0.989731238	Bacteria.Actinobacteria.Coriobacteriia.Coriobacteriales.Coriobacteriaceae	CD276
71076	ENSG00000103855	rs12591553	0.684577551	0.975166939	0.474686256	0.682169018	-0.2481235	0.017479633	0.080980262	-0.04108054	0.608111764	0.559403763	0.112630883	0.099874394	0.906199841	0.76707074	0.998912436	0.995383189	Bacteria.Bacteroidetes.Bacteroidia.Bacteroidales	CD276
71077	ENSG00000103855	rs12591553	0.351472489	0.658704784	0.766686165	0.488538663	0.222685185	-0.091043435	0.03234919	0.061227549	0.23730904	0.2051876	0.108576816	0.087902817	0.295258339	0.302019874	0.963485106	0.971945944	Bacteria.Firmicutes.Bacilli.Lactobacillales.Carnobacteriaceae.Granulicatella	CD276
71078	ENSG00000103855	rs12591553	0.532607879	0.769120304	0.087064211	0.149779838	-0.158233735	0.071008983	-0.182883343	0.137434074	0.252234008	0.240923641	0.105290956	0.094308394	0.387547369	0.240753315	0.970727297	0.997803387	Bacteria.Actinobacteria.Actinobacteria.Micrococcales	CD276
71079	ENSG00000103855	rs12591553	0.778715662	0.858183306	0.495865825	0.780831079	-0.135904467	-0.083714805	0.063587582	-0.023959395	0.481684088	0.466671126	0.092855212	0.085760858	0.854562466	0.732809178	0.99911693	0.989332098	Bacteria.Bacteroidetes.Bacteroidia.Bacteroidales.Bacteroidaceae.Bacteroides	CD276
71080	ENSG00000103855	rs12591553	0.941401694	0.963979931	0.247783879	0.225139426	-0.016940675	-0.00971372	-0.090721697	0.088286571	0.22958356	0.214281731	0.077801445	0.072103714	0.425207941	0.299630176	0.998735039	0.999709092	Bacteria.Bacteroidetes.Bacteroidia.Bacteroidales.Prevotellaceae.Prevotella.9	CD276
71081	ENSG00000103855	rs12591553	0.538314478	0.246770199	0.845695639	0.605361119	0.159826284	-0.347450287	-0.019741482	-0.054908803	0.258371184	0.297322878	0.101041408	0.105757458	0.460293796	0.162155419	0.999469974	0.986131077	Bacteria.Bacteroidetes.Bacteroidia.Bacteroidales.Porphyromonadaceae.Barnesiella	CD276
71082	ENSG00000103855	rs12591553	0.325535645	0.191110628	0.416624863	0.448670208	0.169990282	-0.207561924	-0.087468159	0.080679885	0.171616507	0.157141856	0.107004076	0.105854658	0.166289506	0.043498037	0.99813953	0.974521012	Bacteria.Firmicutes.Clostridia.Clostridiales.Ruminococcaceae.Flavonifractor	CD276
71083	ENSG00000103855	rs12591553	0.351344798	0.47517225	0.891231033	0.314123844	0.172316052	-0.121418844	-0.011451051	0.091115156	0.183583139	0.169061284	0.083416628	0.089826875	0.203570554	0.142766811	0.998173674	0.991886968	Bacteria.Firmicutes.Bacilli.Bacillales	CD276
71084	ENSG00000103855	rs12591553	0.660926879	0.454004775	0.569904297	0.675805329	0.094757769	-0.14608588	-0.045138757	0.029048343	0.215054792	0.19395217	0.079045012	0.069152688	0.412491234	0.19156788	0.899680222	0.928889195	Bacteria.Firmicutes.Clostridia.Clostridiales.Lachnospiraceae.Lachnospiraceae.UCG.010	CD276
71085	ENSG00000103855	rs12591553	0.54159068	0.34665937	0.373544987	0.678050156	0.112607011	-0.156709217	-0.063565275	0.027898553	0.183519472	0.165329809	0.070948735	0.066907084	0.204602741	0.100904259	0.99994518	0.999865593	Bacteria.Bacteroidetes.Bacteroidia.Bacteroidales.Prevotellaceae	CD276
71086	ENSG00000103855	rs12591553	0.45301037	0.874291868	0.175074663	0.435261648	-0.28096957	0.057171128	0.115501542	-0.062628132	0.372207635	0.359963359	0.084257208	0.079780932	0.695245912	0.570727211	0.999785669	0.999420701	Bacteria.Firmicutes.Clostridia.Clostridiales.Ruminococcaceae.Faecalibacterium	CD276
71087	ENSG00000103855	rs12591553	0.229094121	0.174430359	0.059439527	0.010120718	-0.437337105	0.360519873	-0.234150867	0.235493632	0.360260494	0.262597348	0.122080917	0.088936041	0.289690327	0.192721128	0.343224978	0.437370248	Bacteria.Firmicutes.Erysipelotrichia.Erysipelotrichales.Erysipelotrichaceae.Holdemanella	CD276
71088	ENSG00000103855	rs12591553	0.69680211	0.407375011	0.776075744	0.978505633	0.107067071	-0.191291584	-0.031068291	-0.002517144	0.273586725	0.229408507	0.108780942	0.093073227	0.545329147	0.219101488	0.99946547	0.97244206	Bacteria.Firmicutes.Erysipelotrichia.Erysipelotrichales.Erysipelotrichaceae..Clostridium..innocuum.group	CD276
71089	ENSG00000103855	rs12591553	0.346035797	0.16324093	0.944718163	0.123183289	0.158552379	-0.212259226	0.006286319	-0.126128068	0.167056753	0.150540612	0.090313592	0.080772531	0.178360819	0.044464685	0.867753015	0.938940281	Bacteria.Actinobacteria.Actinobacteria.Bifidobacteriales.Bifidobacteriaceae.Bifidobacterium	CD276
71090	ENSG00000103855	rs12591553	0.378586297	0.210927898	0.783966003	0.767147379	0.165147613	-0.24263966	0.021323066	0.022968194	0.186299301	0.192068982	0.07746135	0.077247798	0.210850587	0.067694327	0.997528932	0.997707395	Bacteria.Bacteroidetes.Bacteroidia.Bacteroidales.Rikenellaceae.Alistipes	CD276
71091	ENSG00000103855	rs12591553	0.314059598	0.228063183	0.91962001	0.720408508	0.175576273	-0.191318699	0.013118892	-0.03956749	0.173070636	0.157247926	0.129506284	0.110078899	0.119460604	0.052583596	0.980177846	0.962141134	Bacteria.Firmicutes.Clostridia.Clostridiales.Ruminococcaceae.Ruminiclostridium.5	CD276
71092	ENSG00000103855	rs12591553	0.38486501	0.316327827	0.944696997	0.870320001	0.173978605	-0.181176065	0.006141839	0.012915772	0.19888232	0.179436033	0.088204078	0.078808428	0.207676259	0.095681821	0.999550314	0.996901429	Bacteria.Proteobacteria.Gammaproteobacteria.Pseudomonadales	CD276
71093	ENSG00000103855	rs12591553	0.818636858	0.321433783	0.491147425	0.857222556	0.056239969	-0.215213063	-0.100225642	-0.021875082	0.244293366	0.215424202	0.144761878	0.121113836	0.452061925	0.133876985	0.842112209	0.994506574	Bacteria.Firmicutes.Clostridia.Clostridiales.Family.XIII	CD276
71094	ENSG00000103855	rs12591553	0.426313916	0.253508969	0.524999613	0.669182281	0.137039758	-0.176972481	0.050681009	0.029369194	0.171200356	0.15363242	0.079306314	0.068429251	0.173278015	0.061898017	0.972085394	0.961745829	Bacteria.Proteobacteria.Deltaproteobacteria.Desulfovibrionales.Desulfovibrionaceae	CD276
71095	ENSG00000103855	rs12591553	0.404550614	0.327998364	0.759688829	0.773879209	0.151356665	-0.174934717	-0.030251976	0.023970991	0.180421605	0.177516256	0.098489371	0.083092528	0.21742939	0.065841092	0.999417824	0.997023453	Bacteria.Firmicutes.Clostridia.Clostridiales.Christensenellaceae.Christensenellaceae.R.7.group	CD276
71096	ENSG00000103855	rs12591553	0.490068491	0.43805446	0.276650103	0.079161689	0.120179402	-0.122377841	-0.112413848	0.155682217	0.173149429	0.156851745	0.102478683	0.087307907	0.227120565	0.084633126	0.754078404	0.979814921	Bacteria.Firmicutes.Clostridia.Clostridiales.Ruminococcaceaencultured	CD276
71097	ENSG00000103855	rs12591553	0.232064299	0.50011071	0.479052111	0.857401858	0.311592909	-0.163181096	-0.051504893	-0.012791739	0.258336038	0.240662541	0.072351218	0.070912931	0.32416959	0.262445369	0.834313811	0.995251343	Bacteria.Proteobacteria.Gammaproteobacteria	CD276
71098	ENSG00000103855	rs12591553	0.409620236	0.622771235	0.931240551	0.690646737	0.170208704	-0.10877163	-0.011323617	-0.047185752	0.205110021	0.220074443	0.130736513	0.118044313	0.341418867	0.209611841	0.965047569	0.978088518	Bacteria.Actinobacteria	CD276
71099	ENSG00000103855	rs12591553	0.464020987	0.306626983	0.414282	0.618511668	0.130685025	-0.164024009	-0.055202816	0.029225108	0.177434508	0.159199192	0.0671922	0.05841244	0.197480499	0.088338737	0.973523722	0.991974206	Bacteria.Proteobacteria.Betaproteobacteria.Burkholderiales.Alcaligenaceae.Parasutterella	CD276
71100	ENSG00000103855	rs12591553	0.34554574	0.460125873	0.806903536	0.968800411	0.1967368	-0.176160258	0.020495327	0.003616553	0.207077364	0.237097262	0.083515979	0.092114451	0.288771214	0.2526239	0.998201428	0.99782309	Bacteria.Firmicutes.Bacilli.Bacillales.Staphylococcaceae.Staphylococcus	CD276
71101	ENSG00000103855	rs12591553	0.952822677	0.600594319	0.490436867	0.693607001	0.016408226	-0.113455628	-0.06939783	0.03308528	0.276289466	0.215661317	0.100070709	0.083613302	0.553531128	0.262832143	0.999814869	0.942552604	Bacteria.Actinobacteria.Actinobacteria.Corynebacteriales.Corynebacteriaceae	CD276
71102	ENSG00000103855	rs12591553	0.28754184	0.699005512	0.647084606	0.406735378	0.22438004	-0.078927574	-0.029505438	-0.056420475	0.209273618	0.203237241	0.064153298	0.067570188	0.288775897	0.250166854	0.978398141	0.965530807	Bacteria.Proteobacteria.Gammaproteobacteria.Enterobacteriales.Enterobacteriaceae	CD276
71103	ENSG00000103855	rs12591553	0.559630676	0.188156527	0.83006821	0.516347842	0.137665723	-0.272464692	0.018246966	0.047587845	0.234778356	0.204888985	0.084685918	0.072932069	0.424041549	0.097067405	0.970668164	0.928069436	Bacteria.Proteobacteria.Betaproteobacteria	CD276
71104	ENSG00000103855	rs12591553	0.36581525	0.060441985	0.956606183	0.110578401	0.217674856	-0.4158725	-0.005901393	0.164705861	0.239043175	0.21770107	0.10804449	0.101838529	0.296823754	0.042051631	0.83810553	0.982679299	Bacteria.Firmicutes.Bacilli	CD276
71105	ENSG00000103855	rs12591553	0.339898898	0.317006808	0.867295654	0.087991142	0.159105918	-0.151770601	0.013909377	-0.123885252	0.165507347	0.150525641	0.082919026	0.071537884	0.164954112	0.088248161	0.766516344	0.791926866	Bacteria.Firmicutes.Negativicutes.Selenomonadales.Veillonellaceae.Veillonella	CD276
71106	ENSG00000103855	rs12591553	0.80950687	0.803507951	0.57222946	0.489671753	0.060605185	-0.061575319	-0.069554767	0.079373849	0.250402912	0.246485738	0.122540935	0.114253653	0.5285557	0.305364563	0.999274386	0.998480911	Bacteria.Firmicutes.Clostridia.Clostridiales.Ruminococcaceae.Ruminococcaceae.UCG.013	CD276
71107	ENSG00000103855	rs12591553	0.443835818	0.469766993	0.04795289	0.030312843	0.12838854	-0.113293491	0.139344773	-0.137210134	0.166660667	0.155826478	0.069144701	0.061983276	0.168007421	0.103458202	0.937508231	0.742338047	Bacteria.Firmicutes.Negativicutes.Selenomonadales.Veillonellaceae.Dialister	CD276
71108	ENSG00000103855	rs12591553	0.437158433	0.594339037	0.586544702	0.087969807	0.138175626	-0.08668471	0.048976483	-0.143836006	0.17675223	0.161979578	0.089613543	0.083052798	0.206625275	0.146105422	0.894572097	0.774092945	Bacteria.Firmicutes.Clostridia.Clostridiales.Lachnospiraceaencultured	CD276
71109	ENSG00000103855	rs12591553	0.463329073	0.360657553	0.819578154	0.910334569	0.146749585	-0.185857445	-0.021971979	0.009945024	0.198936357	0.201906544	0.095948108	0.087970621	0.303107221	0.126318034	0.928979053	0.940943412	Bacteria.Firmicutes.Clostridia.Clostridiales.Ruminococcaceae.Ruminococcus.2	CD276
71110	ENSG00000103855	rs12591553	0.41656409	0.367250421	0.905985807	0.260123697	0.137345251	-0.140004835	0.00973794	0.074840618	0.16799914	0.154212565	0.082136644	0.065889048	0.1757815	0.077528808	0.998880039	0.950358135	Bacteria.Proteobacteria.Deltaproteobacteria.Desulfovibrionales.Desulfovibrionaceae.Bilophila	CD276
71111	ENSG00000103855	rs12591553	0.504605169	0.150261042	0.667721061	0.537344635	0.137512078	-0.331159802	0.040902645	0.060795753	0.204956811	0.22751731	0.094855566	0.098046075	0.371347728	0.099134432	0.998793879	0.998019463	Bacteria.Firmicutes.Clostridia.Clostridiales.Lachnospiraceae.Blautia	CD276
71112	ENSG00000103855	rs12591553	0.203455881	0.049992067	0.786522919	0.092718712	0.245123384	-0.358973108	-0.030292626	0.175975395	0.190831107	0.179788995	0.111397666	0.103153634	0.143513787	0.021206191	0.743686226	0.921307549	Bacteria.Firmicutes.Bacilli.Lactobacillales.Streptococcaceae.Streptococcus	CD276
71113	ENSG00000103855	rs12591553	0.185344081	0.17018685	0.378458641	0.402140359	0.347354022	-0.376817938	0.098709723	-0.091101289	0.259520588	0.271729085	0.111322228	0.10803729	0.246738506	0.115567705	0.856049199	0.885626978	Bacteria.Firmicutes.Clostridia.Clostridiales.Lachnospiraceae..Eubacterium..xylanophilum.group	CD276
71114	ENSG00000103855	rs12591553	0.975331162	0.523957894	0.219107969	0.605502254	-0.00679371	-0.114593357	-0.094461426	0.03125467	0.218868154	0.178865951	0.076135439	0.060221868	0.437059662	0.213528393	0.806713785	0.839480513	Bacteria.Firmicutes.Clostridia.Clostridiales.Lachnospiraceae.Tyzzerella	CD276
71115	ENSG00000103855	rs12591553	0.693565664	0.652748643	0.686450151	0.619335422	0.095848199	-0.106030285	0.048033625	-0.054745874	0.242193634	0.234578562	0.118466727	0.109678808	0.377817712	0.196852189	0.993501001	0.94597323	Bacteria.Firmicutes.Erysipelotrichia.Erysipelotrichales	CD276
71116	ENSG00000103855	rs12591553	0.240531499	0.193168984	0.507590673	0.648551107	0.228972223	-0.233262901	0.046647776	-0.033182533	0.193335419	0.177429967	0.07001826	0.072471819	0.191492711	0.090016624	0.998115183	0.993943049	Bacteria.Firmicutes.Clostridia.Clostridiales.Clostridiaceae.1	CD276
71117	ENSG00000103855	rs12591553	0.277592483	0.403425772	0.691595093	0.617362333	0.218090328	-0.151184882	0.035475521	0.043859133	0.199209363	0.179783804	0.089037001	0.087374797	0.234835642	0.15672584	0.899278579	0.99827201	Bacteria.Firmicutes.Clostridia.Clostridiales.Ruminococcaceae..Eubacterium..coprostanoligenes.group	CD276
71118	ENSG00000103855	rs12591553	0.360220786	0.03796281	0.658074406	0.084141032	0.248691559	-0.489634289	0.040958263	-0.144790016	0.269919358	0.231199452	0.092127015	0.082567109	0.470931085	0.072803587	0.999437234	0.98110946	Bacteria.Proteobacteria.Betaproteobacteria.Neisseriales.Neisseriaceae	CD276
71119	ENSG00000103855	rs12591553	0.492184945	0.244590668	0.321677029	0.160226186	0.124779242	-0.184394263	0.088369067	-0.106628377	0.18065989	0.157057122	0.088500573	0.075074351	0.191736629	0.074781099	0.996033175	0.929840174	Bacteria.Firmicutes.Clostridia.Clostridiales.Lachnospiraceae.Lachnospiraceae.NK4A136.group	CD276
71120	ENSG00000103855	rs12591553	0.526606853	0.422035625	0.799739897	0.706363959	0.135973383	-0.153085903	-0.021308582	0.027892125	0.21360329	0.189480097	0.083658558	0.07371492	0.277858433	0.146095509	0.999305535	0.994727898	Bacteria.Proteobacteria.Gammaproteobacteria.Pseudomonadales.Pseudomonadaceae.Pseudomonas	CD276
71121	ENSG00000103855	rs12591553	0.19356287	0.052463766	0.440774196	0.039193362	0.220918629	-0.312521108	0.049535479	-0.126917699	0.168190972	0.158245656	0.063869924	0.060322471	0.122540786	0.017330476	0.7752334	0.834246709	Bacteria.Fusobacteria.Fusobacteriia.Fusobacteriales	CD276
71122	ENSG00000103855	rs12591553	0.374012694	0.211608115	0.719273887	0.57233818	0.156922013	-0.205747682	0.032358392	-0.046922404	0.175321938	0.163111701	0.089642599	0.082690905	0.180340792	0.058650327	0.999334555	0.984995763	Bacteria.Firmicutes.Erysipelotrichia.Erysipelotrichales.Erysipelotrichaceae.Erysipelotrichaceae.UCG.003	CD276
71123	ENSG00000103855	rs12591553	0.297900895	0.190295132	0.641981134	0.531494384	0.249542493	-0.293143665	0.053431093	-0.06536855	0.237834755	0.221521414	0.114393926	0.10391802	0.284085862	0.097394414	0.999550585	0.967271256	Bacteria.Firmicutes.Clostridia.Clostridiales.Lachnospiraceae.Lachnospiraceae.ND3007.group	CD276
71124	ENSG00000103855	rs12591553	0.167975197	0.078731957	0.332046059	0.183670628	0.261468529	-0.338476029	0.085418011	-0.112687553	0.187558985	0.189541651	0.087412364	0.083868225	0.146003654	0.028940419	0.90912069	0.872789402	Bacteria.Firmicutes.Clostridia.Clostridiales.Lachnospiraceae..Eubacterium..eligens.group	CD276
71125	ENSG00000103855	rs12591553	0.702769661	0.835329786	0.226044397	0.479976328	-0.108332962	-0.051207474	-0.118113446	0.062548685	0.282672742	0.245370961	0.096653796	0.088050646	0.657795127	0.461324079	0.998986731	0.998377846	Bacteria.Firmicutes.Clostridia.Clostridiales.Family.XI.Anaerococcus	CD276
71126	ENSG00000103855	rs12591553	0.413628808	0.215235045	0.566062789	0.512353168	0.140158518	-0.191336474	0.045565297	0.04557536	0.170359527	0.152907727	0.07900201	0.069185458	0.192837929	0.055602091	0.906867998	0.943513343	Bacteria.Proteobacteria.Deltaproteobacteria	CD276
71127	ENSG00000103855	rs12591553	0.266034224	0.418158711	0.793832794	0.183167316	0.185607786	-0.124634591	0.016422098	0.073317862	0.165462991	0.152977107	0.062584964	0.054503656	0.160729298	0.101186774	0.788010442	0.781805095	Bacteria.Proteobacteria.Betaproteobacteria.Burkholderiales.Alcaligenaceae.Sutterella	CD276
71128	ENSG00000103855	rs12591553	0.505740915	0.4906928	0.102129466	0.941696644	-0.17635459	-0.171888159	-0.147728603	-0.006894671	0.263554561	0.248007179	0.089118004	0.093911585	0.459457812	0.272549827	0.996423631	0.977549557	Bacteria.Bacteroidetes.Bacteroidia.Bacteroidales.Prevotellaceae.Prevotella.7	CD276
71129	ENSG00000103855	rs12591553	0.396907122	0.317557987	0.77483247	0.797088274	0.15330885	-0.178175919	-0.02898953	0.021725193	0.179791317	0.176917281	0.100926258	0.084154631	0.212464866	0.065417756	0.999989953	0.995366106	Bacteria.Firmicutes.Clostridia.Clostridiales.Christensenellaceae	CD276
71130	ENSG00000103855	rs12591553	0.448635194	0.141467297	0.625157884	0.618826333	0.139859869	-0.260116641	0.039912674	0.0356161	0.183486515	0.174788963	0.081312723	0.071250154	0.267651319	0.055372642	0.937946928	0.922202075	Bacteria.Firmicutes.Clostridia.Clostridiales.Lachnospiraceae.Roseburia	CD276
71131	ENSG00000103855	rs12591553	0.853419333	0.963426218	0.608987559	0.399446275	0.051942077	-0.012105223	-0.065122074	0.096511144	0.280037378	0.262991874	0.126703325	0.113796564	0.664207222	0.407843764	0.995466549	0.998920199	Bacteria.Firmicutes.Clostridia.Clostridiales.Lachnospiraceae..Eubacterium..ventriosum.group	CD276
71132	ENSG00000103855	rs12591553	0.680068355	0.664884969	0.820551867	0.801695255	0.11592459	-0.130082434	-0.0261317	0.028979909	0.279873706	0.29894816	0.114743206	0.114923266	0.471393598	0.35059052	0.966546108	0.97831898	Bacteria.Firmicutes.Clostridia.Clostridiales.Ruminococcaceae.Ruminiclostridium.6	CD276
71133	ENSG00000103855	rs12591553	0.135300216	0.541224845	0.024382456	0.154438239	-0.522666194	0.206759851	0.222972548	-0.124709235	0.345672059	0.336657972	0.096778578	0.08657038	0.410734466	0.472728141	0.672928924	0.890273479	Bacteria.Firmicutes.Clostridia.Clostridiales.Lachnospiraceae..Eubacterium..rectale.group	CD276
71134	ENSG00000103855	rs12591553	0.470104688	0.584886526	0.088978044	0.103351769	-0.19404344	0.140065874	-0.184531836	0.161745852	0.267095666	0.255148462	0.106896454	0.097928509	0.489392259	0.28741307	0.999028109	0.997798285	Bacteria.Actinobacteria.Actinobacteria.Micrococcales.Micrococcaceae	CD276
71135	ENSG00000103855	rs12591553	0.425841662	0.123201869	0.941992969	0.315978124	0.18201735	-0.303130073	-0.006169436	0.070210078	0.227156627	0.194134576	0.084463301	0.069485158	0.311339529	0.076400043	0.990377206	0.864024647	Bacteria.Proteobacteria.Betaproteobacteria.Burkholderiales	CD276
71136	ENSG00000103855	rs12591553	0.628754008	0.153687587	0.799415346	0.389619329	0.129261119	-0.372579425	-0.034141622	-0.114537581	0.266106891	0.25815803	0.133820006	0.132258226	0.469548887	0.107871019	0.954306027	0.978883571	Bacteria.Firmicutes.Clostridia.Clostridiales.Family.XIII.Family.XIII.AD3011.group	CD276
71137	ENSG00000103855	rs12591553	0.097323642	0.152316919	0.064843575	0.090249988	-1.668958117	1.19725852	0.322704919	-0.242560928	0.992333154	0.826766144	0.171863003	0.141082637	0.979178011	0.576697701	0.996576058	0.691742145	Bacteria.Firmicutes.Clostridia.Clostridiales	CD276
71138	ENSG00000103855	rs12591553	0.421902879	0.347588928	0.331888718	0.079541073	0.139965515	-0.145647422	0.095644748	-0.147303615	0.173190721	0.153958025	0.097845801	0.082715988	0.214008319	0.075907341	0.845482827	0.947519548	Bacteria.Firmicutes.Clostridia.Clostridiales.Lachnospiraceae..Eubacterium..hallii.group	CD276
71139	ENSG00000103855	rs12591553	0.741547301	0.362225956	0.428498196	0.877018972	0.06768621	-0.154224288	-0.068466204	0.012435178	0.204370339	0.168093478	0.085940287	0.08004583	0.313551232	0.118310078	0.998970432	0.998994847	Bacteria.Firmicutes.Erysipelotrichia.Erysipelotrichales.Erysipelotrichaceae.Erysipelatoclostridium	CD276
71140	ENSG00000103855	rs12591553	0.728529885	0.902581691	0.398774081	0.668301275	-0.143907143	-0.048776003	0.124340687	-0.057438272	0.412863124	0.3969653	0.146400458	0.133450817	0.716220869	0.531194962	0.996108676	0.998901623	Bacteria.Firmicutes.Clostridia.Clostridiales.Lachnospiraceae..Ruminococcus..gnavus.group	CD276
71141	ENSG00000103855	rs12591553	0.380592318	0.123011239	0.945950814	0.321473564	0.177840274	-0.277568507	-0.005045842	0.063048871	0.201468872	0.17767205	0.074147987	0.063115953	0.253211485	0.069162365	0.949153628	0.882525291	Bacteria.Proteobacteria.Betaproteobacteria.Burkholderiales.Alcaligenaceae	CD276
71142	ENSG00000103855	rs12591553	0.414167421	0.262422274	0.373861326	0.878455128	0.139921383	-0.173747442	0.062547012	0.009739879	0.170268601	0.153711975	0.069858706	0.063442912	0.171061951	0.062126702	0.934169653	0.990947792	Bacteria.Bacteroidetes.Bacteroidia.Bacteroidales.Porphyromonadaceae.Parabacteroides	CD276
71143	ENSG00000103855	rs12591553	0.3111362	0.155362964	0.613643389	0.424226138	0.248282049	-0.277763635	0.091095078	-0.120452191	0.24325327	0.193256604	0.179572555	0.149797544	0.250754034	0.084268431	0.893774456	0.994989321	Bacteria.Actinobacteria.Coriobacteriia.Coriobacteriales	CD276
71144	ENSG00000103855	rs12591553	0.300460481	0.319704598	0.73232073	0.915368561	0.207103233	-0.183415548	0.02512123	0.007950991	0.198443537	0.182935692	0.073134989	0.074533086	0.227362314	0.122590278	0.99830237	0.997282036	Bacteria.Firmicutes.Clostridia.Clostridiales.Clostridiaceae.1.Clostridium.sensu.stricto.1	CD276
71145	ENSG00000103855	rs12591553	0.193949275	0.052696228	0.450972031	0.040297747	0.220958525	-0.312451503	0.048401033	-0.126181363	0.168369149	0.158370619	0.063828522	0.060318817	0.122902996	0.01791708	0.766896066	0.834704795	Bacteria.Fusobacteria.Fusobacteriia.Fusobacteriales.Fusobacteriaceae.Fusobacterium	CD276
71146	ENSG00000103855	rs12591553	0.378770868	0.039462571	0.873348015	0.103822506	0.219483921	-0.52811113	0.013326211	-0.14357644	0.247691305	0.251359947	0.083274403	0.087048896	0.434657501	0.06135743	0.984987993	0.971423926	Bacteria.Proteobacteria.Deltaproteobacteria.Desulfovibrionales.Desulfovibrionaceae.Desulfovibrio	CD276
71147	ENSG00000103855	rs12591553	0.032997878	0.109067974	0.017549193	0.053283244	-1.78088106	1.120658698	0.394630009	-0.26350641	0.8177334	0.68991238	0.16198623	0.13390222	0.567039539	0.410853298	0.844880511	0.669538782	Bacteria.Firmicutes.Clostridia.Clostridiales.Lachnospiraceae	CD276
71148	ENSG00000103855	rs12591553	0.32384857	0.20533277	0.946466639	0.660827719	0.170852438	-0.199231463	0.005036767	-0.028511512	0.171882068	0.155756309	0.07472893	0.064687281	0.146587678	0.048950228	0.885046842	0.917363887	Bacteria.Proteobacteria.Gammaproteobacteria.Pasteurellales.Pasteurellaceae	CD276
71149	ENSG00000103932	rs2297378	0.000747264	0.000253904	0.417591474	0.455291602	0.645926035	-0.548473153	-0.072030456	0.056224821	0.182645667	0.141808616	0.088302341	0.074861527	0.002907341	0.000295931	0.706339489	0.952281794	Bacteria.Actinobacteria.Actinobacteria.Bifidobacteriales.Bifidobacteriaceae.Bifidobacterium	RPAP1
71150	ENSG00000103932	rs2297378	0.001466323	0.000679049	0.712379348	0.701193721	0.640306726	-0.542776267	-0.030380398	0.02638394	0.192830039	0.152185327	0.082053013	0.068461788	0.004154587	0.00060036	0.996546716	0.99835739	Bacteria.Firmicutes.Clostridia.Clostridiales.Ruminococcaceae.Ruminococcaceae.UCG.002	RPAP1
71151	ENSG00000103932	rs2297378	0.336960963	0.815127069	0.163876269	0.429012384	-1.477045977	0.221844055	0.348081819	-0.122813938	1.527091386	0.945009669	0.247248294	0.154331378	0.999415694	0.898014394	0.990344402	0.938443974	Bacteria.Firmicutes	RPAP1
71152	ENSG00000103932	rs2297378	0.000568224	0.000511164	0.696879173	0.875226268	0.68299837	-0.567793374	0.033660055	-0.011573006	0.188563873	0.155352117	0.086034019	0.073416811	0.002812406	0.000719849	0.837073718	0.997196001	Bacteria.Firmicutes.Clostridia.Clostridiales.Peptostreptococcaceae.Intestinibacter	RPAP1
71153	ENSG00000103932	rs2297378	0.043325492	0.032052074	0.47247306	0.398627687	0.992538475	-0.885111701	0.116133023	-0.12211201	0.481767391	0.404133282	0.160713528	0.143731519	0.128211618	0.070143436	0.653977406	0.797347282	Bacteria.Firmicutes.Erysipelotrichia.Erysipelotrichales.Erysipelotrichaceae.Holdemanella	RPAP1
71154	ENSG00000103932	rs2297378	0.096752249	0.052471883	0.559732639	0.586554133	0.521150005	-0.459298798	-0.077584961	0.06040743	0.309326054	0.232575048	0.132349671	0.110531837	0.254303268	0.083729612	0.941212496	0.981962125	Bacteria.Firmicutes.Clostridia.Clostridiales.Ruminococcaceae.Anaerotruncus	RPAP1
71155	ENSG00000103932	rs2297378	0.008533097	0.001852476	0.612812915	0.836882349	0.60228652	-0.549456791	0.047162629	-0.01353518	0.22213364	0.169388006	0.092752352	0.065482991	0.02583943	0.003000415	0.999507593	0.935584968	Bacteria.Firmicutes.Clostridia.Clostridiales.Lachnospiraceae.Lachnoclostridium	RPAP1
71156	ENSG00000103932	rs2297378	0.00038873	0.000131987	0.40081061	0.454726942	0.725634782	-0.610902127	0.055940153	-0.041465866	0.194075134	0.150423616	0.066151484	0.05514107	0.002028241	0.00020842	0.689263243	0.839286435	Bacteria.Proteobacteria.Betaproteobacteria.Burkholderiales.Alcaligenaceae.Sutterella	RPAP1
71157	ENSG00000103932	rs2297378	0.082170342	0.156963971	0.318816086	0.674671803	1.448621779	-0.78079482	-0.192593651	0.051496673	0.820695167	0.54538275	0.191734757	0.12213974	0.507838939	0.480068841	0.877871243	0.99665811	Bacteria.Proteobacteria	RPAP1
71158	ENSG00000103932	rs2297378	0.000806876	0.00189792	0.714041243	0.268255926	0.644862842	-0.487261263	0.03479	-0.084977145	0.183601303	0.150586683	0.094534719	0.076110206	0.004324292	0.002432175	0.730247024	0.884872507	Bacteria.Actinobacteria.Actinobacteria	RPAP1
71159	ENSG00000103932	rs2297378	0.00074683	0.000253912	0.418017256	0.455280986	0.645954853	-0.54847277	-0.071957166	0.056223452	0.182644364	0.141808847	0.088293608	0.074857932	0.002899155	0.000295993	0.70554939	0.952957857	Bacteria.Actinobacteria.Actinobacteria.Bifidobacteriales.Bifidobacteriaceae	RPAP1
71160	ENSG00000103932	rs2297378	0.704032238	0.649700083	0.083138748	0.283530468	-0.198627389	-0.169669872	0.158584854	-0.071994485	0.520601355	0.371870076	0.090134198	0.066585824	0.907849349	0.693922541	0.998947111	0.981145089	Bacteria.Bacteroidetes	RPAP1
71161	ENSG00000103932	rs2297378	0.022611079	0.001123796	0.499182556	0.842902074	0.536038155	-0.53133711	-0.054167321	-0.011172105	0.229596321	0.155966678	0.079713677	0.056151212	0.054253415	0.002360608	0.937318069	0.997412515	Bacteria.Proteobacteria.Gammaproteobacteria.Enterobacteriales.Enterobacteriaceae.Citrobacter	RPAP1
71162	ENSG00000103932	rs2297378	0.007771411	0.002568638	0.201616339	0.162493015	0.552109577	-0.475335239	0.098645191	-0.089824483	0.201077384	0.151644039	0.076480128	0.06359133	0.017889941	0.003307902	0.82373905	0.994448463	Bacteria.Bacteroidetes.Bacteroidia.Bacteroidales.Porphyromonadaceae	RPAP1
71163	ENSG00000103932	rs2297378	0.004004908	0.00046502	0.45747013	0.341963157	0.807287545	-0.663332369	-0.080036135	0.067593558	0.270690585	0.180055503	0.10708449	0.070616452	0.019044681	0.001047226	0.99786128	0.999462671	Bacteria.Firmicutes.Clostridia.Clostridiales.Lachnospiraceae.Anaerostipes	RPAP1
71164	ENSG00000103932	rs2297378	0.000611595	0.000187664	0.636503039	0.972434403	0.655094717	-0.557487845	0.038528557	-0.002249718	0.182009748	0.14086076	0.081148394	0.064858571	0.002165485	0.000218169	0.998880039	0.998885873	Bacteria.Proteobacteria.Deltaproteobacteria.Desulfovibrionales.Desulfovibrionaceae.Bilophila	RPAP1
71165	ENSG00000103932	rs2297378	0.006622077	0.001374803	0.938364028	0.967284326	0.678857752	-0.571178011	0.006107827	-0.002463177	0.242103485	0.170931258	0.078687364	0.059828797	0.034469989	0.004486255	0.999614985	0.99936283	Bacteria.Firmicutes.Clostridia.Clostridiales.Lachnospiraceae.Tyzzerella.4	RPAP1
71166	ENSG00000103932	rs2297378	0.000582767	0.000163616	0.686819142	0.512700046	0.699249531	-0.602962676	0.031375557	-0.03958009	0.193469869	0.150808207	0.077478855	0.060133974	0.002343195	0.000249641	0.732195911	0.970498077	Bacteria.Firmicutes.Negativicutes.Selenomonadales.Acidaminococcaceae	RPAP1
71167	ENSG00000103932	rs2297378	0.004174528	0.006014836	0.733287325	0.803687825	0.698390616	-0.53027676	-0.026502961	-0.014243466	0.23531725	0.186806717	0.077448627	0.057069892	0.019474577	0.007593465	0.998302481	0.99762474	Bacteria.Proteobacteria.Gammaproteobacteria.Enterobacteriales.Enterobacteriaceae.Escherichia.Shigella	RPAP1
71168	ENSG00000103932	rs2297378	0.0124211	0.001807677	0.299391688	0.984761134	0.556222046	-0.578931653	-0.098562913	0.001462694	0.216393423	0.178030442	0.094231327	0.076290228	0.042825705	0.003150019	0.892946619	0.998538014	Bacteria.Firmicutes.Clostridia.Clostridiales.Ruminococcaceae.Ruminococcaceae.UCG.003	RPAP1
71169	ENSG00000103932	rs2297378	0.047918878	0.025386411	0.476856814	0.392164632	0.528948991	-0.4479809	-0.085425612	0.079330578	0.262430212	0.1958485	0.119401861	0.092100425	0.107496256	0.027052137	0.972923782	0.994553009	Bacteria.Firmicutes.Clostridia.Clostridiales.Ruminococcaceae.Ruminiclostridium.9	RPAP1
71170	ENSG00000103932	rs2297378	0.024493298	0.011777214	0.434491246	0.652122468	0.543874502	-0.505183087	-0.074729177	0.040467776	0.236252743	0.194998872	0.095035973	0.089357064	0.111751214	0.02281121	0.99946547	0.972078348	Bacteria.Firmicutes.Erysipelotrichia.Erysipelotrichales.Erysipelotrichaceae..Clostridium..innocuum.group	RPAP1
71171	ENSG00000103932	rs2297378	0.042701328	0.003143248	0.282947801	0.546266218	0.487059952	-0.500412261	-0.185747764	0.074438743	0.235684283	0.163217361	0.171583644	0.122735819	0.084273258	0.005803269	0.885425602	0.989731238	Bacteria.Actinobacteria.Coriobacteriia.Coriobacteriales.Coriobacteriaceae	RPAP1
71172	ENSG00000103932	rs2297378	0.273221243	0.064117377	0.164385552	0.406816318	0.324807437	-0.404883126	-0.158775549	0.078117469	0.293974067	0.215027706	0.112919212	0.093571129	0.353759086	0.079203719	0.636821738	0.842390481	Bacteria.Firmicutes.Erysipelotrichia.Erysipelotrichales.Erysipelotrichaceae.Faecalitalea	RPAP1
71173	ENSG00000103932	rs2297378	0.134484492	0.024788685	0.822363315	0.905455286	0.584095847	-0.531451155	-0.029679614	0.00998526	0.385478693	0.231350078	0.131674339	0.083747855	0.241977721	0.042632386	0.999586829	0.996426659	Bacteria.Firmicutes.Negativicutes.Selenomonadales.Veillonellaceae.Megasphaera	RPAP1
71174	ENSG00000103932	rs2297378	0.000279145	0.000118597	0.323723028	0.606195393	0.713170405	-0.591390554	-0.094849906	0.04026825	0.185757774	0.144509448	0.095396573	0.077739013	0.001159358	0.000188246	0.956354694	0.935380908	Bacteria.Firmicutes.Clostridia.Clostridiales.Lachnospiraceae.Coprococcus.1	RPAP1
71175	ENSG00000103932	rs2297378	0.00229939	0.000188252	0.857045991	0.424707573	0.656831023	-0.584878589	-0.017033051	0.058115659	0.207084445	0.147816164	0.094187618	0.072349696	0.00977966	0.00045369	0.997851323	0.977487446	Bacteria.Firmicutes.Clostridia.Clostridiales.Lachnospiraceae.Fusicatenibacter	RPAP1
71176	ENSG00000103932	rs2297378	0.001247709	0.001835605	0.229746542	0.419456557	0.904369472	-0.69436946	0.159113569	-0.083931935	0.268119117	0.213862585	0.131257051	0.103307692	0.016877982	0.005479736	0.999274386	0.998480911	Bacteria.Firmicutes.Clostridia.Clostridiales.Ruminococcaceae.Ruminococcaceae.UCG.013	RPAP1
71177	ENSG00000103932	rs2297378	0.017395912	0.004763608	0.879231415	0.620117469	0.697574382	-0.647693655	0.016777076	-0.044699739	0.285931023	0.221693781	0.109989346	0.089752867	0.091189474	0.013062434	0.999469974	0.987000903	Bacteria.Bacteroidetes.Bacteroidia.Bacteroidales.Porphyromonadaceae.Barnesiella	RPAP1
71178	ENSG00000103932	rs2297378	0.0196081	0.002310159	0.927503056	0.775647417	0.678289072	-0.588533243	-0.010953434	0.023079906	0.28355318	0.185643357	0.119925918	0.080652201	0.066111521	0.005926457	0.998793879	0.998019463	Bacteria.Firmicutes.Clostridia.Clostridiales.Lachnospiraceae.Blautia	RPAP1
71179	ENSG00000103932	rs2297378	0.001024203	0.000272557	0.920974893	0.986814228	0.673002085	-0.568332417	0.008092242	0.000990594	0.19583991	0.147755855	0.081258847	0.059712488	0.003231301	0.000409522	0.99994518	0.999865593	Bacteria.Bacteroidetes.Bacteroidia.Bacteroidales.Prevotellaceae	RPAP1
71180	ENSG00000103932	rs2297378	0.000212069	3.49E-05	0.244275804	0.061248596	0.850397025	-0.79588743	-0.146386547	0.187726986	0.216857969	0.179195089	0.124600134	0.098587334	0.001732949	0.000102701	0.527819234	0.910444892	Bacteria.Firmicutes.Bacilli.Lactobacillales	RPAP1
71181	ENSG00000103932	rs2297378	0.164545111	0.052070206	0.566978877	0.894275104	0.490997558	-0.533064907	0.045027932	-0.008244891	0.349325406	0.269454584	0.0782553	0.061801156	0.507807584	0.145045778	0.999785669	0.99964301	Bacteria.Firmicutes.Clostridia.Clostridiales.Ruminococcaceae.Faecalibacterium	RPAP1
71182	ENSG00000103932	rs2297378	0.000616867	8.44E-05	0.20849369	0.14407021	0.852584217	-0.714034276	-0.136936257	0.119399668	0.237055855	0.170383484	0.107811774	0.080765347	0.005493647	0.000321264	0.993501001	0.838181028	Bacteria.Firmicutes.Erysipelotrichia.Erysipelotrichales	RPAP1
71183	ENSG00000103932	rs2297378	0.000610904	7.38E-05	0.206160727	0.136777716	0.850339164	-0.708073712	-0.137065577	0.118579244	0.236232794	0.167428259	0.107354171	0.07872547	0.004872241	0.000229396	0.999513786	0.851375219	Bacteria.Firmicutes.Erysipelotrichia.Erysipelotrichales.Erysipelotrichaceae	RPAP1
71184	ENSG00000103932	rs2297378	0.00065152	0.001006756	0.91225981	0.505015797	0.668027484	-0.518142326	0.007145722	0.040598047	0.186626173	0.150535942	0.064601763	0.06056848	0.002783714	0.001205426	0.99894297	0.998882343	Bacteria.Verrucomicrobia.Verrucomicrobiae.Verrucomicrobiales.Verrucomicrobiaceae.Akkermansia	RPAP1
71185	ENSG00000103932	rs2297378	0.000168707	3.89E-05	0.259745687	0.106883619	0.771038628	-0.681455599	0.089670214	-0.110528299	0.193282425	0.15449147	0.078881694	0.067615869	0.00117005	8.13E-05	0.668057227	0.827984137	Bacteria.Firmicutes.Clostridia.Clostridiales.Lachnospiraceae.Lachnospira	RPAP1
71186	ENSG00000103932	rs2297378	0.785844882	0.216499923	0.40098861	0.986751439	0.164902103	-0.528267366	0.103530917	-0.001474164	0.604439839	0.423346482	0.12247601	0.088440596	0.911882046	0.478241344	0.956359196	0.948079868	Bacteria.Firmicutes.Clostridia.Clostridiales.Ruminococcaceae	RPAP1
71187	ENSG00000103932	rs2297378	0.013727093	0.006642492	0.835507985	0.431592681	0.74334414	-0.75198272	0.023056144	-0.082116508	0.293572962	0.268288801	0.110599638	0.103771724	0.057033753	0.014316022	0.885272464	0.905927589	Bacteria.Firmicutes.Clostridia.Clostridiales.Ruminococcaceae.Ruminococcaceae.UCG.014	RPAP1
71188	ENSG00000103932	rs2297378	0.01175801	0.00661487	0.399323789	0.341745324	0.560633793	-0.473705692	-0.080966527	0.077636055	0.216350865	0.16891565	0.095442926	0.081071222	0.025833674	0.003709489	0.999417824	0.997023453	Bacteria.Firmicutes.Clostridia.Clostridiales.Christensenellaceae.Christensenellaceae.R.7.group	RPAP1
71189	ENSG00000103932	rs2297378	0.002063833	0.000524523	0.876125936	0.78657758	0.657953089	-0.585249925	-0.012433226	-0.017325885	0.205102973	0.160478488	0.079451538	0.063730692	0.007283642	0.000717243	0.872111144	0.989945032	Bacteria.Firmicutes.Negativicutes.Selenomonadales.Acidaminococcaceae.Phascolarctobacterium	RPAP1
71190	ENSG00000103932	rs2297378	0.085248694	0.023667263	0.484050731	0.913886066	0.50726937	-0.529881208	-0.094678414	0.012551737	0.290327513	0.22878016	0.134530065	0.115627288	0.171451038	0.033274562	0.893900237	0.999817689	Bacteria.Firmicutes.Clostridia.Clostridiales.Family.XIII.Family.XIII.AD3011.group	RPAP1
71191	ENSG00000103932	rs2297378	0.045920634	0.005143012	0.747005417	0.754589529	0.577478391	-0.581555424	-0.034322973	-0.026491601	0.283840427	0.200918667	0.105953689	0.084395932	0.141466591	0.012120561	0.997152221	0.990360691	Bacteria.Firmicutes.Clostridia.Clostridiales.Family.XI	RPAP1
71192	ENSG00000103932	rs2297378	0.0062469	0.021434596	0.300590435	0.857028147	0.917503299	-0.593568394	-0.094899362	0.011733891	0.324775816	0.251903817	0.090955946	0.064876679	0.047815541	0.036968597	0.782398709	0.995251343	Bacteria.Proteobacteria.Gammaproteobacteria	RPAP1
71193	ENSG00000103932	rs2297378	0.001642531	0.000277576	0.944192977	0.342833344	0.70636958	-0.682315048	-0.008571648	-0.091600426	0.215131875	0.177642525	0.121985404	0.095870815	0.00752333	0.000562378	0.846918656	0.778191078	Bacteria.Firmicutes.Clostridia.Clostridiales.Ruminococcaceae.Butyricicoccus	RPAP1
71194	ENSG00000103932	rs2297378	0.418930492	0.080089338	0.582479413	0.801107721	0.415836673	-0.623011953	0.091180312	0.027973069	0.51125144	0.350494511	0.165035405	0.110595682	0.738400694	0.220754435	0.99967607	0.999141757	Bacteria.Firmicutes.Negativicutes.Selenomonadales	RPAP1
71195	ENSG00000103932	rs2297378	0.18504989	0.013480463	0.233729165	0.852191771	0.392526754	-0.581394264	0.134387502	0.016842785	0.293071863	0.228981638	0.111820298	0.090042149	0.328207456	0.034185043	0.995261573	0.984587444	Bacteria.Firmicutes.Clostridia.Clostridiales.Lachnospiraceae.Lachnospiraceae.UCG.008	RPAP1
71196	ENSG00000103932	rs2297378	0.134022634	0.005552402	0.716701321	0.329547699	0.516178118	-0.70449145	-0.040669994	-0.090097631	0.340245052	0.245702672	0.111598651	0.091722693	0.360914458	0.025503638	0.998986731	0.998377846	Bacteria.Firmicutes.Clostridia.Clostridiales.Family.XI.Anaerococcus	RPAP1
71197	ENSG00000103932	rs2297378	0.007643884	0.015487915	0.508244761	0.284712258	0.584002794	-0.442379163	0.08050937	-0.101746882	0.212224688	0.178001708	0.121031536	0.094336294	0.036114619	0.01658009	0.937098481	0.972299477	Bacteria.Actinobacteria	RPAP1
71198	ENSG00000103932	rs2297378	0.004776378	0.000885488	0.938144994	0.782102713	0.650930723	-0.58363332	-0.005970729	-0.017849328	0.222873754	0.167572954	0.076648185	0.064273159	0.017853869	0.002002309	0.938362922	0.85463446	Bacteria.Firmicutes.Clostridia.Clostridiales.Lachnospiraceae.Tyzzerella	RPAP1
71199	ENSG00000103932	rs2297378	0.055555018	0.010077487	0.542372375	0.776872809	0.533773305	-0.526949867	-0.063836004	0.02212808	0.273878712	0.198886326	0.104237767	0.077762657	0.204077788	0.032607476	0.999437234	0.997643724	Bacteria.Proteobacteria.Betaproteobacteria.Neisseriales.Neisseriaceae	RPAP1
71200	ENSG00000103932	rs2297378	0.816226996	0.517912106	0.078178288	0.287737933	-0.108736887	-0.216470456	0.148844573	-0.065954199	0.466021027	0.333002548	0.08319267	0.061539067	0.85825147	0.631348605	0.99911693	0.98634337	Bacteria.Bacteroidetes.Bacteroidia.Bacteroidales.Bacteroidaceae.Bacteroides	RPAP1
71201	ENSG00000103932	rs2297378	0.001489955	0.000243556	0.815453943	0.815720164	0.687221469	-0.578234545	0.022000555	-0.01582513	0.207284325	0.149023541	0.093886924	0.067632816	0.00613372	0.000473787	0.999550314	0.996901429	Bacteria.Proteobacteria.Gammaproteobacteria.Pseudomonadales	RPAP1
71202	ENSG00000103932	rs2297378	0.022101025	0.003113947	0.706321362	0.93119553	0.593102037	-0.566996906	-0.039014972	-0.006853384	0.253035235	0.184741939	0.103095323	0.079073658	0.075269472	0.008275395	0.988161388	0.958055178	Bacteria.Firmicutes.Bacilli.Lactobacillales.Carnobacteriaceae	RPAP1
71203	ENSG00000103932	rs2297378	0.000323325	9.25E-05	0.218368885	0.544958652	0.693445229	-0.589005634	-0.094949856	0.034307414	0.182729915	0.141438954	0.076404996	0.056382291	0.001288224	0.00012851	0.754051961	0.955136873	Bacteria.Proteobacteria.Gammaproteobacteria.Pasteurellales.Pasteurellaceae.Haemophilus	RPAP1
71204	ENSG00000103932	rs2297378	0.00936701	0.002463278	0.49571068	0.721669098	0.58179791	-0.530828763	0.052966694	-0.023235139	0.217347984	0.168588297	0.077317882	0.064947277	0.034309246	0.004962071	0.95342735	0.936820247	Bacteria.Proteobacteria.Betaproteobacteria.Burkholderiales	RPAP1
71205	ENSG00000103932	rs2297378	0.016560393	0.019955021	0.485356204	0.418332246	0.560490999	-0.458335073	-0.067543692	0.070446161	0.227930617	0.192166976	0.096262275	0.086498369	0.04249895	0.016023334	0.911591624	0.871002145	Bacteria.Firmicutes.Clostridia.Clostridiales.Ruminococcaceae.Ruminococcaceae.UCG.005	RPAP1
71206	ENSG00000103932	rs2297378	0.000886086	0.000173383	0.908976152	0.705264072	0.643726574	-0.556974639	-0.009175486	-0.021547164	0.184838315	0.139904096	0.079946971	0.056722973	0.003323473	0.000215179	0.871512522	0.87724048	Bacteria.Fusobacteria.Fusobacteriia.Fusobacteriales	RPAP1
71207	ENSG00000103932	rs2297378	0.006148296	0.00812391	0.967696604	0.90532482	0.66271631	-0.589356822	-0.00415524	-0.011482326	0.234112684	0.215923027	0.102216636	0.096170619	0.035018531	0.015766011	0.948231143	0.944364941	Bacteria.Firmicutes.Clostridia.Clostridiales.Lachnospiraceae..Eubacterium..xylanophilum.group	RPAP1
71208	ENSG00000103932	rs2297378	0.030679692	0.003254861	0.301964064	0.79908279	0.508843732	-0.529208391	-0.086370993	0.016723444	0.230391264	0.173285348	0.083019457	0.065437564	0.076986881	0.006195804	0.855452553	0.931248572	Bacteria.Firmicutes.Clostridia.Clostridiales.Lachnospiraceae.Lachnospiraceae.UCG.010	RPAP1
71209	ENSG00000103932	rs2297378	0.037625175	0.014879426	0.306956947	0.479576859	0.506084616	-0.471813034	-0.131846102	0.075444514	0.238532554	0.188660418	0.128055829	0.106107373	0.082576937	0.016668218	0.810873063	0.987554159	Bacteria.Firmicutes.Clostridia.Clostridiales.Family.XIII	RPAP1
71210	ENSG00000103932	rs2297378	0.000689197	0.000114383	0.678552506	0.588408719	0.643284647	-0.567870798	0.032384874	0.03554111	0.180601517	0.138406458	0.07779506	0.065356479	0.002682078	0.00016869	0.918246585	0.953478534	Bacteria.Proteobacteria.Deltaproteobacteria	RPAP1
71211	ENSG00000103932	rs2297378	0.004630647	8.58E-05	0.444269713	0.050155586	0.779274976	-0.756936947	0.073090569	-0.137485545	0.265824812	0.180816844	0.094969387	0.068909178	0.030688081	0.00057057	0.999814869	0.907533519	Bacteria.Actinobacteria.Actinobacteria.Corynebacteriales.Corynebacteriaceae	RPAP1
71212	ENSG00000103932	rs2297378	0.00010466	1.58E-05	0.197291918	0.044758283	0.830537438	-0.763048139	-0.161740378	0.194278119	0.201161948	0.163753005	0.124182381	0.094961458	0.000756488	4.09E-05	0.54561154	0.955303348	Bacteria.Firmicutes.Bacilli.Lactobacillales.Streptococcaceae	RPAP1
71213	ENSG00000103932	rs2297378	0.00061354	0.000160075	0.822226264	0.976706851	0.659361853	-0.562738965	0.025998702	-0.002704013	0.183245678	0.140521366	0.115253416	0.092259803	0.001817033	0.000194444	0.972538974	0.964841601	Bacteria.Firmicutes.Clostridia.Clostridiales.Ruminococcaceae.Ruminiclostridium.5	RPAP1
71214	ENSG00000103932	rs2297378	0.038113359	0.002985881	0.895158022	0.35778263	0.675907407	-0.661676178	0.016225208	-0.082126109	0.319413399	0.214588088	0.122649518	0.088682223	0.099244753	0.005833224	0.998368957	0.997803387	Bacteria.Actinobacteria.Actinobacteria.Micrococcales	RPAP1
71215	ENSG00000103932	rs2297378	0.029181125	0.000690962	0.688892076	0.298502579	0.541739535	-0.586252961	0.034815119	0.068705481	0.242974963	0.164626975	0.086578056	0.065564309	0.068807025	0.001671076	0.995305122	0.969189617	Bacteria.Firmicutes.Clostridia.Clostridiales.Ruminococcaceae.Subdoligranulum	RPAP1
71216	ENSG00000103932	rs2297378	0.000381022	0.000144019	0.312458414	0.538267446	0.677947893	-0.561184888	-0.107810361	0.047356644	0.181025302	0.139055617	0.105918025	0.076546682	0.001687269	0.000208201	0.997048205	0.999513539	Bacteria.Firmicutes.Clostridia.Clostridiales.Lachnospiraceae.Dorea	RPAP1
71217	ENSG00000103932	rs2297378	0.001168602	0.000325555	0.306180001	0.97979711	0.627375702	-0.536239841	0.073394531	0.001462797	0.184840117	0.141382197	0.071169283	0.05754638	0.003195985	0.000363005	0.937508231	0.987475618	Bacteria.Firmicutes.Negativicutes.Selenomonadales.Veillonellaceae.Dialister	RPAP1
71218	ENSG00000103932	rs2297378	0.004835821	0.00053395	0.868209751	0.790507538	0.632213071	-0.560251398	0.015488272	0.018296758	0.21678876	0.153856323	0.092977931	0.06859617	0.013821681	0.000765066	0.997466038	0.996556542	Bacteria.Bacteroidetes.Bacteroidia.Bacteroidales.Rikenellaceae	RPAP1
71219	ENSG00000103932	rs2297378	0.276137699	0.515844449	0.24837723	0.05458982	0.336111032	-0.164602738	-0.132592833	0.197633945	0.306075764	0.251963067	0.113853643	0.100992653	0.319144247	0.22124346	0.998768023	0.918960091	Bacteria.Firmicutes.Clostridia.Clostridiales.Ruminococcaceae.Ruminococcaceae.NK4A214.group	RPAP1
71220	ENSG00000103932	rs2297378	0.054953429	0.014004638	0.99341533	0.79117728	0.660937586	-0.603382627	0.001070511	-0.026531436	0.338266467	0.239026441	0.129225151	0.099795501	0.180452014	0.027457006	0.999028109	0.997798285	Bacteria.Actinobacteria.Actinobacteria.Micrococcales.Micrococcaceae	RPAP1
71221	ENSG00000103932	rs2297378	0.04088054	0.001326376	0.69732863	0.426397526	0.555832115	-0.65037062	-0.035456786	-0.058377259	0.266503348	0.193954543	0.090768158	0.072942503	0.142063312	0.006536236	0.996423631	0.963516634	Bacteria.Bacteroidetes.Bacteroidia.Bacteroidales.Prevotellaceae.Prevotella.7	RPAP1
71222	ENSG00000103932	rs2297378	0.001402015	0.000256179	0.822420475	0.410138325	0.675746866	-0.562871683	0.02137707	-0.060931561	0.202611188	0.145631994	0.094870955	0.073507298	0.005213564	0.000408642	0.912620902	0.856126612	Bacteria.Firmicutes.Clostridia.Clostridiales.Lachnospiraceaencultured	RPAP1
71223	ENSG00000103932	rs2297378	0.044439874	0.012398028	0.40166482	0.613931315	0.516978347	-0.48823308	-0.071290825	0.034496011	0.252305794	0.189890452	0.08445817	0.068056142	0.082153394	0.013982535	0.998735039	0.999709092	Bacteria.Bacteroidetes.Bacteroidia.Bacteroidales.Prevotellaceae.Prevotella.9	RPAP1
71224	ENSG00000103932	rs2297378	0.013329477	0.002709712	0.823624875	0.867458644	0.626988206	-0.569875688	-0.020059261	-0.012228514	0.246518108	0.182859859	0.089640964	0.07298927	0.034787262	0.004344359	0.998115183	0.997475092	Bacteria.Firmicutes.Clostridia.Clostridiales.Clostridiaceae.1	RPAP1
71225	ENSG00000103932	rs2297378	0.021019797	0.003097461	0.729042783	0.931240065	0.598258118	-0.567585096	-0.035685327	-0.006851957	0.253047931	0.184824284	0.102581544	0.079108521	0.071569921	0.008759258	0.963485106	0.980790567	Bacteria.Firmicutes.Bacilli.Lactobacillales.Carnobacteriaceae.Granulicatella	RPAP1
71226	ENSG00000103932	rs2297378	0.010702925	0.001253353	0.602500149	0.489021717	0.627703666	-0.67651345	0.057802208	0.064096067	0.238953731	0.200653281	0.110451637	0.092123775	0.036372445	0.002771029	0.774029077	0.982679299	Bacteria.Firmicutes.Bacilli	RPAP1
71227	ENSG00000103932	rs2297378	0.000441015	0.000100527	0.800518074	0.541922114	0.704652691	-0.589918515	-0.018648277	-0.038371476	0.190429856	0.142479887	0.073506011	0.062586749	0.001709049	0.000181764	0.996033175	0.957759426	Bacteria.Firmicutes.Clostridia.Clostridiales.Lachnospiraceae.Lachnospiraceae.NK4A136.group	RPAP1
71228	ENSG00000103932	rs2297378	0.000700257	0.00049136	0.486429174	0.896910539	0.665884972	-0.549475202	-0.057003033	-0.009100834	0.18720888	0.149840135	0.08144073	0.069971384	0.002600835	0.000597417	0.631956369	0.998332705	Bacteria.Firmicutes.Negativicutes.Selenomonadales.Veillonellaceae.Veillonella	RPAP1
71229	ENSG00000103932	rs2297378	0.14234993	0.011425149	0.566520076	0.759611237	0.483121842	-0.591955323	-0.071275768	-0.028444247	0.325372081	0.227481429	0.123725352	0.092573203	0.342821132	0.032937159	0.996483139	0.889567979	Bacteria.Bacteroidetes.Bacteroidia.Bacteroidales.Porphyromonadaceae.Butyricimonas	RPAP1
71230	ENSG00000103932	rs2297378	0.006946319	0.006167904	0.964762864	0.476342168	0.673296767	-0.507367097	0.004660107	0.059320206	0.241612347	0.179306164	0.105086256	0.082816463	0.026245533	0.008018434	0.929885533	0.991310329	Bacteria.Firmicutes.Clostridia.Clostridiales.Ruminococcaceae..Eubacterium..coprostanoligenes.group	RPAP1
71231	ENSG00000103932	rs2297378	0.971042499	0.114106936	0.049457227	0.613003326	-0.013591409	-0.409243207	0.197435152	-0.035268148	0.372993207	0.25558406	0.098645699	0.069397345	0.810123421	0.213295126	0.718872656	0.89747881	Bacteria.Firmicutes.Clostridia.Clostridiales.Lachnospiraceae..Eubacterium..rectale.group	RPAP1
71232	ENSG00000103932	rs2297378	0.000522739	0.001554886	0.140903825	0.196786326	0.940280554	-0.825535466	0.148359676	-0.127394994	0.257755209	0.250055556	0.099548839	0.097700637	0.006004729	0.003389715	0.974916192	0.944015052	Bacteria.Firmicutes.Clostridia.Clostridiales.Ruminococcaceae.Ruminococcus.1	RPAP1
71233	ENSG00000103932	rs2297378	0.000158972	5.84E-05	0.130352658	0.233666627	0.783403888	-0.628244112	0.145585601	-0.089933474	0.195524282	0.146230505	0.095042499	0.074821157	0.001334774	0.000175776	0.998173674	0.990428426	Bacteria.Firmicutes.Bacilli.Bacillales	RPAP1
71234	ENSG00000103932	rs2297378	0.000221394	4.38E-05	0.290086314	0.111329063	0.790666658	-0.703216899	-0.13344662	0.152392422	0.20228713	0.160656199	0.125126493	0.094427242	0.00135091	9.69E-05	0.592665173	0.921307549	Bacteria.Firmicutes.Bacilli.Lactobacillales.Streptococcaceae.Streptococcus	RPAP1
71235	ENSG00000103932	rs2297378	0.050977187	0.011000952	0.407032351	0.566386315	0.511158466	-0.490696939	-0.111930481	0.05859099	0.257138887	0.1875376	0.134135305	0.101671112	0.132808826	0.019776311	0.998330087	0.999834196	Bacteria.Actinobacteria.Coriobacteriia.Coriobacteriales.Coriobacteriaceae.Collinsella	RPAP1
71236	ENSG00000103932	rs2297378	0.084337295	0.178620385	0.363442855	0.202014127	0.476164027	-0.319572352	-0.107835519	0.136468434	0.271710252	0.235069021	0.117833321	0.105899217	0.170521546	0.146294123	0.96081397	0.87180213	Bacteria.Firmicutes.Clostridia.Clostridiales.Ruminococcaceae.Ruminiclostridium.6	RPAP1
71237	ENSG00000103932	rs2297378	0.731879177	0.506587909	0.350869573	0.905560271	-0.380468894	-0.425675896	0.195575956	-0.014376116	1.105753603	0.637427367	0.208157088	0.120709302	0.898942581	0.641126022	0.876277026	0.875822249	Bacteria.Firmicutes.Clostridia.Clostridiales.Lachnospiraceae	RPAP1
71238	ENSG00000103932	rs2297378	0.012812678	0.002817335	0.877704223	0.785041987	0.638393611	-0.585699799	-0.014076322	-0.021084171	0.249513859	0.188737717	0.091121814	0.076986849	0.037022518	0.00431789	0.99830237	0.997282036	Bacteria.Firmicutes.Clostridia.Clostridiales.Clostridiaceae.1.Clostridium.sensu.stricto.1	RPAP1
71239	ENSG00000103932	rs2297378	0.704085658	0.649700348	0.083152201	0.283530662	-0.198590368	-0.169670236	0.158578774	-0.071994781	0.520603049	0.371871175	0.090134768	0.066586125	0.906199841	0.693320299	0.998912436	0.981117471	Bacteria.Bacteroidetes.Bacteroidia.Bacteroidales	RPAP1
71240	ENSG00000103932	rs2297378	0.000851145	0.000364343	0.02545417	0.068745904	0.61913388	-0.521894522	-0.210460243	0.127269959	0.177127991	0.138850618	0.092053243	0.068783137	0.003163242	0.000446336	0.999334555	0.964883497	Bacteria.Firmicutes.Erysipelotrichia.Erysipelotrichales.Erysipelotrichaceae.Erysipelotrichaceae.UCG.003	RPAP1
71241	ENSG00000103932	rs2297378	0.001932874	0.016139442	0.667722803	0.73223651	0.687411953	-0.490575968	0.039375429	0.029374322	0.212840597	0.198682725	0.091314376	0.085488944	0.011309331	0.013922573	0.896391265	0.935365119	Bacteria.Firmicutes.Clostridia.Clostridiales.Ruminococcaceae.Ruminococcus.2	RPAP1
71242	ENSG00000103932	rs2297378	0.000634958	0.000892869	0.906580788	0.515490152	0.669327956	-0.521310949	0.007607598	0.039472362	0.186570295	0.149792283	0.064578469	0.060370573	0.00267366	0.00110417	0.998409995	0.996467843	Bacteria.Verrucomicrobia	RPAP1
71243	ENSG00000103932	rs2297378	0.024122096	0.035883281	0.887884706	0.720019747	0.706469453	-0.503169725	0.019011432	0.038905353	0.306051059	0.234900446	0.134330733	0.108079763	0.131992676	0.058593558	0.998929462	0.998920199	Bacteria.Firmicutes.Clostridia.Clostridiales.Lachnospiraceae..Eubacterium..ventriosum.group	RPAP1
71244	ENSG00000103932	rs2297378	0.00056106	5.94E-05	0.561550826	0.202973144	0.704676199	-0.653798592	0.048522586	-0.084866283	0.19433745	0.152360426	0.083158945	0.065997863	0.003475016	0.000191747	0.998970432	0.998994847	Bacteria.Firmicutes.Erysipelotrichia.Erysipelotrichales.Erysipelotrichaceae.Erysipelatoclostridium	RPAP1
71245	ENSG00000103932	rs2297378	0.004688151	0.000544906	0.965888264	0.848102976	0.652735453	-0.572727464	-0.003711678	-0.01218533	0.22299022	0.157554679	0.086462169	0.063368488	0.017838959	0.001297301	0.999305535	0.994727898	Bacteria.Proteobacteria.Gammaproteobacteria.Pseudomonadales.Pseudomonadaceae.Pseudomonas	RPAP1
71246	ENSG00000103932	rs2297378	0.033473287	0.01899366	0.351071982	0.366694284	0.517414494	-0.449611968	-0.103905791	0.081585055	0.238247863	0.186963503	0.110636695	0.089759444	0.0568326	0.010451519	0.917282398	0.909411107	Bacteria.Firmicutes.Clostridia.Clostridiales.Lachnospiraceae..Eubacterium..eligens.group	RPAP1
71247	ENSG00000103932	rs2297378	0.010479443	0.002653727	0.75636101	0.328803294	0.775757915	-0.758553243	-0.031321445	0.081131649	0.294424897	0.242851232	0.100532737	0.082467044	0.04040046	0.006151163	0.949083102	0.831430332	Bacteria.Firmicutes.Negativicutes.Selenomonadales.Veillonellaceae	RPAP1
71248	ENSG00000103932	rs2297378	0.001758474	0.000315927	0.330953807	0.333863436	0.617492583	-0.546005087	0.073102905	-0.057258588	0.189358135	0.143612966	0.074639711	0.058817742	0.00470172	0.00035491	0.934169653	0.990835033	Bacteria.Bacteroidetes.Bacteroidia.Bacteroidales.Porphyromonadaceae.Parabacteroides	RPAP1
71249	ENSG00000103932	rs2297378	0.000944954	0.000469765	0.329398976	0.818268035	0.625706624	-0.512872888	0.099249757	0.018882065	0.1807254	0.139332778	0.101008601	0.081849829	0.003433266	0.000430105	0.984441985	0.997038792	Bacteria.Firmicutes.Clostridia.Clostridiales.Ruminococcaceae.Flavonifractor	RPAP1
71250	ENSG00000103932	rs2297378	0.004188326	0.000821074	0.817572138	0.733225543	0.698502443	-0.597151454	0.025160741	-0.027264463	0.235446315	0.170284492	0.108642948	0.079654738	0.019700583	0.001611212	0.828874293	0.996716587	Bacteria.Bacteroidetes.Bacteroidia.Bacteroidales.Porphyromonadaceae.Odoribacter	RPAP1
71251	ENSG00000103932	rs2297378	0.007166362	0.021236714	0.753921374	0.624119524	0.682196807	-0.475919834	-0.024528309	-0.028274913	0.245805803	0.201654863	0.07792196	0.057430761	0.034294027	0.02107997	0.99491143	0.965530807	Bacteria.Proteobacteria.Gammaproteobacteria.Enterobacteriales.Enterobacteriaceae	RPAP1
71252	ENSG00000103932	rs2297378	0.013998511	0.00279234	0.279697247	0.169008002	1.098659787	-0.930471069	-0.149242492	0.131599746	0.435198404	0.29954575	0.136925574	0.094632962	0.168640241	0.026514178	0.996108676	0.945965891	Bacteria.Firmicutes.Clostridia.Clostridiales.Lachnospiraceae..Ruminococcus..gnavus.group	RPAP1
71253	ENSG00000103932	rs2297378	0.000438187	0.000237883	0.555056439	0.883921262	0.684308224	-0.565325145	0.050268646	-0.010263522	0.184833269	0.145432435	0.084737556	0.070026562	0.002069476	0.000270395	0.719851693	0.906152272	Bacteria.Firmicutes.Clostridia.Clostridiales.Peptostreptococcaceae	RPAP1
71254	ENSG00000103932	rs2297378	0.005906159	0.000841493	0.384642865	0.61803971	0.58024094	-0.530399665	0.06295768	-0.028317202	0.203938511	0.151585406	0.071935773	0.056521642	0.019893099	0.00177854	0.943988959	0.933192521	Bacteria.Proteobacteria.Betaproteobacteria.Burkholderiales.Alcaligenaceae	RPAP1
71255	ENSG00000103932	rs2297378	0.000752848	0.000146351	0.693551469	0.545347955	0.637747893	-0.556643102	0.030714907	0.039090218	0.180452726	0.138091307	0.077608047	0.064304975	0.002488331	0.000197479	0.972085394	0.957248517	Bacteria.Proteobacteria.Deltaproteobacteria.Desulfovibrionales.Desulfovibrionaceae	RPAP1
71256	ENSG00000103932	rs2297378	0.000554155	0.000170274	0.696877537	0.873073534	0.662579935	-0.565492621	-0.026390315	0.008668546	0.182534664	0.141853464	0.067452415	0.054050871	0.002086387	0.000267711	0.990228423	0.998441752	Bacteria.Proteobacteria.Betaproteobacteria.Burkholderiales.Alcaligenaceae.Parasutterella	RPAP1
71257	ENSG00000103932	rs2297378	0.00301634	0.001932388	0.337355669	0.160951036	0.589197567	-0.483780746	-0.099992712	0.11796925	0.191297366	0.14978722	0.10346576	0.083205386	0.008404666	0.001357836	0.774528859	0.980985352	Bacteria.Firmicutes.Clostridia.Clostridiales.Ruminococcaceaencultured	RPAP1
71258	ENSG00000103932	rs2297378	0.951482456	0.488756016	0.577325341	0.970423877	-0.080484456	-0.55345827	0.123070161	0.005000416	1.317753695	0.794984639	0.219739257	0.134356357	0.990336044	0.734389934	0.996576058	0.893504067	Bacteria.Firmicutes.Clostridia.Clostridiales	RPAP1
71259	ENSG00000103932	rs2297378	0.000305993	9.11E-05	0.217069729	0.544100108	0.697988216	-0.590500293	-0.095427886	0.034271757	0.183123352	0.141642517	0.076570624	0.056203313	0.00123809	0.000123921	0.74114269	0.910538417	Bacteria.Proteobacteria.Gammaproteobacteria.Pasteurellales.Pasteurellaceae	RPAP1
71260	ENSG00000103932	rs2297378	0.000906013	0.0001749	0.896234814	0.714834157	0.643006226	-0.556741495	-0.010461392	-0.020802669	0.185006705	0.139935902	0.079905182	0.056691562	0.003367782	0.000223057	0.854275306	0.8806471	Bacteria.Fusobacteria.Fusobacteriia.Fusobacteriales.Fusobacteriaceae.Fusobacterium	RPAP1
71261	ENSG00000103932	rs2297378	0.036817918	0.024992683	0.707803454	0.554938513	0.58795845	-0.478663415	-0.045257458	0.060050218	0.27590646	0.208676217	0.120227553	0.101196049	0.095997538	0.024680338	0.999550585	0.96813544	Bacteria.Firmicutes.Clostridia.Clostridiales.Lachnospiraceae.Lachnospiraceae.ND3007.group	RPAP1
71262	ENSG00000103932	rs2297378	0.022302319	0.008469879	0.935177332	0.843039978	0.682299796	-0.596781843	0.007893091	-0.016087335	0.291546648	0.21988083	0.096677566	0.080927245	0.112522761	0.023326584	0.986439568	0.979204363	Bacteria.Proteobacteria.Deltaproteobacteria.Desulfovibrionales.Desulfovibrionaceae.Desulfovibrio	RPAP1
71263	ENSG00000103932	rs2297378	0.005781098	0.000784028	0.055430364	0.074232182	0.546892307	-0.495129961	0.143345002	-0.113661542	0.191701185	0.140607301	0.07351163	0.062659894	0.017916416	0.00115885	0.732643178	0.753910966	Bacteria.Firmicutes.Clostridia.Clostridiales.Lachnospiraceae.Roseburia	RPAP1
71264	ENSG00000103932	rs2297378	0.004833852	0.000534051	0.86785591	0.790694883	0.632186841	-0.560228401	0.015534019	0.018281683	0.216769084	0.153852481	0.093000491	0.0686025	0.013788934	0.000771746	0.997528932	0.997707395	Bacteria.Bacteroidetes.Bacteroidia.Bacteroidales.Rikenellaceae.Alistipes	RPAP1
71265	ENSG00000103932	rs2297378	0.003816773	0.000287679	0.556927319	0.275719102	0.743511818	-0.676739193	0.051982676	-0.080364485	0.247916413	0.176685753	0.088043981	0.073118675	0.027000154	0.001932425	0.998201428	0.99782309	Bacteria.Firmicutes.Bacilli.Bacillales.Staphylococcaceae.Staphylococcus	RPAP1
71266	ENSG00000103932	rs2297378	0.030682858	0.002671989	0.365119669	0.56916544	0.520736999	-0.508983742	-0.170674771	0.072827855	0.235780861	0.163072599	0.187155844	0.127288478	0.065717205	0.005044903	0.83107739	0.994989321	Bacteria.Actinobacteria.Coriobacteriia.Coriobacteriales	RPAP1
71267	ENSG00000103932	rs2297378	0.010915793	0.006172731	0.411247377	0.351065731	0.564420224	-0.476514665	-0.080621273	0.077122727	0.215472049	0.168419496	0.097492769	0.08211758	0.024513771	0.003572734	0.999989953	0.995249858	Bacteria.Firmicutes.Clostridia.Clostridiales.Christensenellaceae	RPAP1
71268	ENSG00000103932	rs2297378	0.00603103	0.000941626	0.22632777	0.464522154	0.561930577	-0.511201417	0.123896602	-0.055334155	0.198025079	0.147604496	0.101448826	0.075213318	0.015075358	0.000881251	0.797961835	0.975707333	Bacteria.Firmicutes.Clostridia.Clostridiales.Lachnospiraceae..Eubacterium..hallii.group	RPAP1
71269	ENSG00000103932	rs2297378	0.015193526	0.003268041	0.500567522	0.754095847	0.569287635	-0.530913315	0.05522507	-0.020482114	0.22837896	0.173922563	0.081534147	0.06511568	0.057600566	0.00600653	0.958166	0.931534808	Bacteria.Proteobacteria.Betaproteobacteria	RPAP1
71270	ENSG00000104047	rs12907661	0.041291293	0.022351425	0.055917614	0.037979812	2.880941947	-1.881424647	-0.434138711	0.278931135	1.384214769	0.804239052	0.22309567	0.131719979	0.999415694	0.632305784	0.990344402	0.826038782	Bacteria.Firmicutes	DTWD1
71271	ENSG00000104047	rs12907661	0.24594924	0.129067995	0.780623607	0.658620121	0.252381487	-0.235955133	-0.027324827	0.032501755	0.215591007	0.153514266	0.097712188	0.073230855	0.219022953	0.061737082	0.993501001	0.949808645	Bacteria.Firmicutes.Erysipelotrichia.Erysipelotrichales	DTWD1
71272	ENSG00000104047	rs12907661	0.239217972	0.121091523	0.798504776	0.656560257	0.245811614	-0.234195669	0.017101507	-0.021650028	0.206968649	0.149126016	0.06672063	0.048467536	0.25258869	0.087326399	0.999614985	0.99936283	Bacteria.Firmicutes.Clostridia.Clostridiales.Lachnospiraceae.Tyzzerella.4	DTWD1
71273	ENSG00000104047	rs12907661	0.246879373	0.086951633	0.970682272	0.444687455	0.215782069	-0.231148568	-0.002812878	0.043983682	0.184693823	0.133030058	0.076245741	0.057202366	0.158303096	0.043486111	0.919247919	0.994448463	Bacteria.Bacteroidetes.Bacteroidia.Bacteroidales.Porphyromonadaceae	DTWD1
71274	ENSG00000104047	rs12907661	0.211208659	0.116167558	0.692233668	0.611891027	0.266857332	-0.24192094	-0.038137081	0.037072126	0.211370752	0.151962176	0.095926616	0.07271873	0.185081383	0.04742061	0.999513786	0.966818112	Bacteria.Firmicutes.Erysipelotrichia.Erysipelotrichales.Erysipelotrichaceae	DTWD1
71275	ENSG00000104047	rs12907661	0.49568948	0.262602846	0.00545818	0.029670239	0.109498628	-0.132040686	-0.242561752	0.129042506	0.159832215	0.116859214	0.084417737	0.058057874	0.223073046	0.064692873	0.204129928	0.829237422	Bacteria.Actinobacteria.Actinobacteria.Bifidobacteriales.Bifidobacteriaceae	DTWD1
71276	ENSG00000104047	rs12907661	0.197017532	0.111622216	0.965968414	0.919725562	0.216262108	-0.195587447	0.003146099	-0.0055249	0.165940564	0.121293521	0.073459937	0.054612332	0.108556693	0.029854307	0.997501135	0.99835739	Bacteria.Firmicutes.Clostridia.Clostridiales.Ruminococcaceae.Ruminococcaceae.UCG.002	DTWD1
71277	ENSG00000104047	rs12907661	0.152298692	0.054296355	0.435832959	0.235759123	0.351514412	-0.328437703	-0.087684212	0.095670695	0.242727104	0.167624797	0.111839202	0.079954843	0.198652077	0.048924095	0.998793879	0.998019463	Bacteria.Firmicutes.Clostridia.Clostridiales.Lachnospiraceae.Blautia	DTWD1
71278	ENSG00000104047	rs12907661	0.076473535	0.140147487	0.21651511	0.576508444	0.5102465	-0.300502756	0.116839743	-0.039043857	0.283512344	0.201246088	0.093636956	0.069562339	0.170200569	0.169162815	0.521796663	0.845617522	Bacteria.Firmicutes.Erysipelotrichia.Erysipelotrichales.Erysipelotrichaceae.Holdemanella	DTWD1
71279	ENSG00000104047	rs12907661	0.543500281	0.223795802	0.221906859	0.544543331	0.111061318	-0.167856908	-0.107285641	0.040303622	0.181861147	0.136687528	0.087003761	0.066168177	0.366865516	0.096219207	0.884471284	0.962247343	Bacteria.Firmicutes.Clostridia.Clostridiales.Ruminococcaceae.Ruminococcaceae.UCG.003	DTWD1
71280	ENSG00000104047	rs12907661	0.609557184	0.543454756	0.274594198	0.162235899	0.099577317	-0.086532787	0.075942645	-0.068271305	0.194049642	0.141680018	0.06893232	0.048302719	0.376754304	0.196968073	0.998302481	0.99762474	Bacteria.Proteobacteria.Gammaproteobacteria.Enterobacteriales.Enterobacteriaceae.Escherichia.Shigella	DTWD1
71281	ENSG00000104047	rs12907661	0.103589748	0.097677525	0.272442882	0.652873063	0.295790248	-0.223073201	0.078053627	-0.024159551	0.179211311	0.132778557	0.070528526	0.053470479	0.094404606	0.037131276	0.698831802	0.973667001	Bacteria.Firmicutes.Negativicutes.Selenomonadales.Acidaminococcaceae.Phascolarctobacterium	DTWD1
71282	ENSG00000104047	rs12907661	0.187434384	0.104718833	0.82603727	0.626176547	0.220225136	-0.199407333	-0.017543626	0.031597104	0.165331402	0.121218148	0.079504729	0.064562077	0.104090991	0.035410968	0.99766152	0.939538128	Bacteria.Firmicutes.Clostridia.Clostridiales.Lachnospiraceae.Coprococcus.1	DTWD1
71283	ENSG00000104047	rs12907661	0.078645429	0.047841771	0.211745283	0.212346841	0.442831191	-0.38075611	0.145115649	-0.121165419	0.247905566	0.188839233	0.115079078	0.096214216	0.233080015	0.080518489	0.890917041	0.927384841	Bacteria.Firmicutes.Clostridia.Clostridiales.Ruminococcaceae.Anaerotruncus	DTWD1
71284	ENSG00000104047	rs12907661	0.14914612	0.094855767	0.421954723	0.434500375	0.358584467	-0.304887563	0.096045708	-0.080960104	0.245674662	0.17991181	0.118858511	0.102962138	0.229621025	0.079010568	0.87062763	0.978883571	Bacteria.Firmicutes.Clostridia.Clostridiales.Family.XIII.Family.XIII.AD3011.group	DTWD1
71285	ENSG00000104047	rs12907661	0.28094009	0.116390955	0.927029599	0.617302125	0.218216506	-0.224971748	-0.006870748	0.028851347	0.200729836	0.141403717	0.074736317	0.057466901	0.198966054	0.057908824	0.999507593	0.935584968	Bacteria.Firmicutes.Clostridia.Clostridiales.Lachnospiraceae.Lachnoclostridium	DTWD1
71286	ENSG00000104047	rs12907661	0.419747383	0.507668868	0.937533893	0.568072284	0.197303038	-0.120246895	-0.008896968	0.048678959	0.24300331	0.18052382	0.113093622	0.084840248	0.373711103	0.23471196	0.998330087	0.999834196	Bacteria.Actinobacteria.Coriobacteriia.Coriobacteriales.Coriobacteriaceae.Collinsella	DTWD1
71287	ENSG00000104047	rs12907661	0.086148071	0.073838812	0.175041839	0.733871741	0.301519718	-0.228397912	0.094745711	-0.017816003	0.173077572	0.125736882	0.069110707	0.05218201	0.072607663	0.027381788	0.566818005	0.989235938	Bacteria.Firmicutes.Negativicutes.Selenomonadales.Acidaminococcaceae	DTWD1
71288	ENSG00000104047	rs12907661	0.114416447	0.032208597	0.249815874	0.097642948	0.633384833	-0.59416712	-0.096887837	0.099974869	0.39591167	0.271546388	0.083450628	0.059501191	0.440618083	0.110620272	0.999785669	0.999420701	Bacteria.Firmicutes.Clostridia.Clostridiales.Ruminococcaceae.Faecalibacterium	DTWD1
71289	ENSG00000104047	rs12907661	0.602615365	0.37262208	0.240284861	0.193376824	0.100922032	-0.119190971	0.129645845	-0.099337764	0.192908745	0.13277748	0.109410006	0.075596379	0.342662038	0.108255554	0.527229891	0.910444892	Bacteria.Firmicutes.Bacilli.Lactobacillales	DTWD1
71290	ENSG00000104047	rs12907661	0.26435136	0.182622736	0.66997182	0.68742115	0.311562879	-0.257381814	0.047949637	-0.031562589	0.276762039	0.191093558	0.112005591	0.078099413	0.262707806	0.120259448	0.988161388	0.956950472	Bacteria.Firmicutes.Bacilli.Lactobacillales.Carnobacteriaceae	DTWD1
71291	ENSG00000104047	rs12907661	0.653407954	0.609285455	0.397686127	0.232653743	0.097603539	-0.079157305	0.061051257	-0.061233945	0.216375745	0.154139134	0.071716116	0.050832773	0.46357661	0.225816997	0.94375887	0.965530807	Bacteria.Proteobacteria.Gammaproteobacteria.Enterobacteriales.Enterobacteriaceae	DTWD1
71292	ENSG00000104047	rs12907661	0.680839019	0.230633756	0.460326046	0.947840817	0.093826185	-0.199164387	-0.078936898	-0.005178496	0.227101868	0.16461255	0.106290207	0.078858977	0.489183246	0.133420053	0.999274386	0.999563655	Bacteria.Firmicutes.Clostridia.Clostridiales.Ruminococcaceae.Ruminococcaceae.UCG.013	DTWD1
71293	ENSG00000104047	rs12907661	0.216455939	0.067169211	0.333612353	0.12836964	0.863076358	-0.78949269	-0.129070431	0.127788804	0.691590997	0.424182884	0.132515684	0.08298598	0.738185815	0.323469296	0.956359196	0.902361492	Bacteria.Firmicutes.Clostridia.Clostridiales.Ruminococcaceae	DTWD1
71294	ENSG00000104047	rs12907661	0.1244157	0.04766863	0.291855547	0.165332094	0.540181546	-0.475500734	0.125685733	-0.114714074	0.347090044	0.235639777	0.118286147	0.081768965	0.352453188	0.097366976	0.998986731	0.998377846	Bacteria.Firmicutes.Clostridia.Clostridiales.Family.XI.Anaerococcus	DTWD1
71295	ENSG00000104047	rs12907661	0.146513434	0.076950887	0.481936509	0.434235114	0.266385998	-0.231042673	0.060225642	-0.048634088	0.181306431	0.128589123	0.085161603	0.061815218	0.120087203	0.02228912	0.999417824	0.997023453	Bacteria.Firmicutes.Clostridia.Clostridiales.Christensenellaceae.Christensenellaceae.R.7.group	DTWD1
71296	ENSG00000104047	rs12907661	0.162638068	0.097302107	0.558021297	0.657304547	0.238258729	-0.207123105	-0.041000892	0.024484273	0.168734598	0.123143665	0.069637502	0.054939902	0.092387995	0.027800252	0.854466456	0.967839474	Bacteria.Proteobacteria.Gammaproteobacteria.Pasteurellales.Pasteurellaceae.Haemophilus	DTWD1
71297	ENSG00000104047	rs12907661	0.07341972	0.097067582	0.05568095	0.328002989	0.300852088	-0.210288211	-0.171289037	0.062667588	0.165377491	0.124935959	0.087934831	0.063592996	0.087907778	0.043986919	0.45852929	0.892844497	Bacteria.Actinobacteria.Actinobacteria	DTWD1
71298	ENSG00000104047	rs12907661	0.11533886	0.067310268	0.379694368	0.817339658	0.271437205	-0.227128323	-0.078085363	0.014658503	0.170107982	0.122097276	0.088292561	0.063212719	0.083269704	0.025856906	0.598029972	0.993268496	Bacteria.Firmicutes.Negativicutes.Selenomonadales.Veillonellaceae.Veillonella	DTWD1
71299	ENSG00000104047	rs12907661	0.310016511	0.167138036	0.832505762	0.940385184	0.194167636	-0.188772367	-0.018184132	0.00509817	0.189791734	0.135141475	0.085641817	0.067911171	0.235131513	0.07019647	0.928534236	0.910406452	Bacteria.Firmicutes.Clostridia.Clostridiales.Ruminococcaceae.Ruminococcaceae.UCG.005	DTWD1
71300	ENSG00000104047	rs12907661	0.030307554	0.029902648	0.070561085	0.24576947	0.451223466	-0.311151716	0.158472497	-0.076083172	0.203828841	0.14019744	0.08621936	0.064967285	0.063753146	0.024544658	0.734081587	0.955201279	Bacteria.Firmicutes.Clostridia.Clostridiales.Ruminococcaceae..Eubacterium..coprostanoligenes.group	DTWD1
71301	ENSG00000104047	rs12907661	0.306787329	0.188546211	0.486540375	0.330320151	0.180244835	-0.165517779	0.073237051	-0.071387902	0.175001342	0.124577939	0.104661211	0.072792518	0.186635632	0.057281062	0.658878987	0.921307549	Bacteria.Firmicutes.Bacilli.Lactobacillales.Streptococcaceae.Streptococcus	DTWD1
71302	ENSG00000104047	rs12907661	0.250192461	0.132232804	0.892878215	0.949981437	0.206224493	-0.1987764	0.010281209	0.003532716	0.177766292	0.130412345	0.076053712	0.056102389	0.165540599	0.046899604	0.997466038	0.996556542	Bacteria.Bacteroidetes.Bacteroidia.Bacteroidales.Rikenellaceae	DTWD1
71303	ENSG00000104047	rs12907661	0.126455292	0.057736345	0.301866228	0.231804787	0.482559412	-0.3844757	-0.121910338	0.097594658	0.311773496	0.199071359	0.117155831	0.080868503	0.278454042	0.085077654	0.995261573	0.962978444	Bacteria.Firmicutes.Clostridia.Clostridiales.Lachnospiraceae.Lachnospiraceae.UCG.008	DTWD1
71304	ENSG00000104047	rs12907661	0.15339104	0.067866385	0.496539193	0.318865712	0.313904076	-0.286950682	0.053601003	-0.059865711	0.21734302	0.1545769	0.078394977	0.059604891	0.146988752	0.041606003	0.998115183	0.993943049	Bacteria.Firmicutes.Clostridia.Clostridiales.Clostridiaceae.1	DTWD1
71305	ENSG00000104047	rs12907661	0.116257948	0.096180486	0.348456655	0.433189692	0.380430995	-0.292833849	0.092974178	-0.055499129	0.239027317	0.173505757	0.098457514	0.070379905	0.237106505	0.087229341	0.99946547	0.972078348	Bacteria.Firmicutes.Erysipelotrichia.Erysipelotrichales.Erysipelotrichaceae..Clostridium..innocuum.group	DTWD1
71306	ENSG00000104047	rs12907661	0.309945687	0.441245561	0.991530894	0.528618503	0.206692393	-0.12125825	0.001406083	0.061167991	0.202004418	0.156509762	0.131965397	0.096560809	0.259173609	0.183237355	0.967953535	0.989731238	Bacteria.Actinobacteria.Coriobacteriia.Coriobacteriales.Coriobacteriaceae	DTWD1
71307	ENSG00000104047	rs12907661	0.496214963	0.262948242	0.005539845	0.029968475	0.109402286	-0.131984477	-0.242223531	0.128851639	0.159887156	0.11689484	0.084455556	0.05808157	0.223809878	0.064763512	0.205492088	0.82633884	Bacteria.Actinobacteria.Actinobacteria.Bifidobacteriales.Bifidobacteriaceae.Bifidobacterium	DTWD1
71308	ENSG00000104047	rs12907661	0.265952958	0.110060461	0.85706882	0.720104296	0.205516094	-0.231223131	-0.011663816	-0.018134245	0.183179131	0.142754647	0.064507786	0.050393158	0.208559224	0.066879984	0.93214298	0.850852744	Bacteria.Firmicutes.Clostridia.Clostridiales.Lachnospiraceae.Tyzzerella	DTWD1
71309	ENSG00000104047	rs12907661	0.007571896	0.005573147	0.015189209	0.01672202	1.682413352	-1.150323208	-0.267108962	0.177313504	0.610615676	0.401379803	0.107150332	0.072218833	0.519966601	0.181040712	0.998947111	0.921686022	Bacteria.Bacteroidetes	DTWD1
71310	ENSG00000104047	rs12907661	0.124359144	0.05821981	0.289043637	0.219013375	0.516577896	-0.415981184	0.132225555	-0.105443786	0.331872918	0.215811235	0.123711514	0.08496952	0.325888879	0.085854238	0.996483139	0.865911567	Bacteria.Bacteroidetes.Bacteroidia.Bacteroidales.Porphyromonadaceae.Butyricimonas	DTWD1
71311	ENSG00000104047	rs12907661	0.162173398	0.07948332	0.506524948	0.34531012	0.33729039	-0.331588099	0.064781265	-0.071036696	0.238600706	0.186161391	0.096992136	0.074733651	0.269723935	0.075659675	0.997152221	0.990360691	Bacteria.Firmicutes.Clostridia.Clostridiales.Family.XI	DTWD1
71312	ENSG00000104047	rs12907661	0.212478199	0.102435257	0.7757164	0.79897437	0.208976822	-0.202814765	0.025132215	0.017896458	0.165991148	0.122460318	0.087851719	0.069988863	0.118096928	0.031364686	0.997048205	0.999513539	Bacteria.Firmicutes.Clostridia.Clostridiales.Lachnospiraceae.Dorea	DTWD1
71313	ENSG00000104047	rs12907661	0.991424589	0.957958096	0.370603934	0.205736398	0.003097859	0.010673866	0.075498678	-0.074916515	0.287139686	0.201710613	0.083748425	0.058621479	0.639557501	0.388806684	0.800913784	0.995251343	Bacteria.Proteobacteria.Gammaproteobacteria	DTWD1
71314	ENSG00000104047	rs12907661	0.554760259	0.293265867	0.432974416	0.794515071	0.121765381	-0.153325445	-0.072249467	0.017352574	0.205105203	0.144724467	0.091578381	0.066355783	0.262841894	0.08816857	0.813173669	0.997039038	Bacteria.Firmicutes.Clostridia.Clostridiales.Peptostreptococcaceae.Intestinibacter	DTWD1
71315	ENSG00000104047	rs12907661	0.343562593	0.238867072	0.628868717	0.718386149	0.176188754	-0.170290111	-0.056094708	0.032568484	0.184683403	0.143272791	0.115519562	0.089927317	0.229251782	0.086669986	0.824271208	0.837383941	Bacteria.Firmicutes.Clostridia.Clostridiales.Ruminococcaceae.Butyricicoccus	DTWD1
71316	ENSG00000104047	rs12907661	0.445901823	0.36988421	0.752522761	0.807174219	0.352934157	-0.263604043	-0.05034379	0.02535742	0.460235464	0.291965937	0.15899818	0.103476461	0.749812177	0.429957583	0.99967607	0.999141757	Bacteria.Firmicutes.Negativicutes.Selenomonadales	DTWD1
71317	ENSG00000104047	rs12907661	0.723372437	0.311103999	0.529127345	0.882264427	0.087811559	-0.165551602	-0.055878637	-0.009323692	0.247030701	0.162187592	0.088320269	0.062712441	0.441668728	0.133895288	0.975125615	0.999911927	Bacteria.Firmicutes.Clostridia.Clostridiales.Ruminococcaceae.Ruminococcus.1	DTWD1
71318	ENSG00000104047	rs12907661	0.239726399	0.198961097	0.78974772	0.953862746	0.255594889	-0.206209799	0.030406213	-0.005811236	0.215441429	0.158923184	0.113573555	0.100060828	0.2277377	0.097208602	0.886246627	0.994506574	Bacteria.Firmicutes.Clostridia.Clostridiales.Family.XIII	DTWD1
71319	ENSG00000104047	rs12907661	0.187854268	0.06653153	0.736217825	0.39325594	0.246171621	-0.270921925	0.023726219	-0.049756229	0.184988677	0.14521364	0.07013557	0.057899586	0.175884743	0.040884625	0.962147432	0.997412515	Bacteria.Proteobacteria.Gammaproteobacteria.Enterobacteriales.Enterobacteriaceae.Citrobacter	DTWD1
71320	ENSG00000104047	rs12907661	0.255864028	0.167690714	0.653521315	0.636676929	0.317054239	-0.266327403	0.050428137	-0.036515131	0.276620926	0.190914734	0.111832537	0.076947482	0.253831783	0.120476033	0.963485106	0.975753363	Bacteria.Firmicutes.Bacilli.Lactobacillales.Carnobacteriaceae.Granulicatella	DTWD1
71321	ENSG00000104047	rs12907661	0.244908909	0.070083348	0.766529568	0.35282355	0.256293754	-0.291319244	0.02564318	-0.058461869	0.218446056	0.158220386	0.086009272	0.062477292	0.256377835	0.046988085	0.997561223	0.997803387	Bacteria.Actinobacteria.Actinobacteria.Micrococcales	DTWD1
71322	ENSG00000104047	rs12907661	0.610472229	0.282781604	0.652488556	0.901705163	0.12698663	-0.181412403	0.039182734	0.007808501	0.248098869	0.167520516	0.086617282	0.062980158	0.359096792	0.113070341	0.99514452	0.969189617	Bacteria.Firmicutes.Clostridia.Clostridiales.Ruminococcaceae.Subdoligranulum	DTWD1
71323	ENSG00000104047	rs12907661	0.174801513	0.086771514	0.748214229	0.510353244	0.226488747	-0.21455101	-0.022912948	0.038649559	0.165115176	0.123405797	0.071083239	0.058393702	0.097977457	0.026554202	0.972085394	0.957248517	Bacteria.Proteobacteria.Deltaproteobacteria.Desulfovibrionales.Desulfovibrionaceae	DTWD1
71324	ENSG00000104047	rs12907661	0.210362778	0.097561506	0.596084917	0.43088016	0.31183357	-0.276444084	-0.058267566	0.056776368	0.246532364	0.164488051	0.109397864	0.07163765	0.188951265	0.046940691	0.99786128	0.999462671	Bacteria.Firmicutes.Clostridia.Clostridiales.Lachnospiraceae.Anaerostipes	DTWD1
71325	ENSG00000104047	rs12907661	0.110747649	0.063183135	0.309540046	0.314868162	0.291175182	-0.24065417	0.069790181	-0.047205544	0.180122336	0.127346409	0.068149663	0.046610291	0.08403157	0.026136238	0.998409995	0.996467843	Bacteria.Verrucomicrobia	DTWD1
71326	ENSG00000104047	rs12907661	0.059155307	0.110099217	0.183263564	0.512270053	0.426595265	-0.277000387	0.124454884	-0.051380521	0.222161648	0.171036027	0.092538939	0.077982536	0.144095057	0.109237732	0.943542295	0.939089656	Bacteria.Firmicutes.Clostridia.Clostridiales.Ruminococcaceae.Ruminiclostridium.6	DTWD1
71327	ENSG00000104047	rs12907661	0.192298511	0.158053431	0.836639137	0.637254296	0.216150365	-0.174523405	0.012461462	0.021203335	0.164087924	0.122229162	0.060197291	0.044758068	0.105861618	0.053719503	0.99994518	0.999865593	Bacteria.Bacteroidetes.Bacteroidia.Bacteroidales.Prevotellaceae	DTWD1
71328	ENSG00000104047	rs12907661	0.720447895	0.750673783	0.470615541	0.424585653	-0.229062579	0.137517517	0.110115913	-0.083133395	0.637358302	0.430981739	0.151746885	0.103467554	0.804646838	0.718392524	0.904031171	0.99665811	Bacteria.Proteobacteria	DTWD1
71329	ENSG00000104047	rs12907661	0.012034197	0.00944547	0.025557057	0.065705255	0.602932721	-0.408340632	0.209884979	-0.12520019	0.233469808	0.152725048	0.091868343	0.066897449	0.054750253	0.017639843	0.616158894	0.773088123	Bacteria.Firmicutes.Clostridia.Clostridiales.Lachnospiraceae..Eubacterium..xylanophilum.group	DTWD1
71330	ENSG00000104047	rs12907661	0.308476368	0.164759071	0.739676451	0.980966111	0.19116525	-0.197581664	0.030877722	-0.001575898	0.186258431	0.140643874	0.092536026	0.065804176	0.203122182	0.065224966	0.997851323	0.986280984	Bacteria.Firmicutes.Clostridia.Clostridiales.Lachnospiraceae.Fusicatenibacter	DTWD1
71331	ENSG00000104047	rs12907661	0.206841434	0.118968269	0.953920565	0.714945391	0.211361226	-0.191385396	0.003525262	-0.017246776	0.165796435	0.121156876	0.060776009	0.04702022	0.117092152	0.041681242	0.999801261	0.991974206	Bacteria.Proteobacteria.Betaproteobacteria.Burkholderiales.Alcaligenaceae.Parasutterella	DTWD1
71332	ENSG00000104047	rs12907661	0.116981777	0.065144443	0.338805443	0.324783633	0.286707287	-0.239042735	0.065770508	-0.04628023	0.180503888	0.127453615	0.068260902	0.04664987	0.088009404	0.026335605	0.99894297	0.998882343	Bacteria.Verrucomicrobia.Verrucomicrobiae.Verrucomicrobiales.Verrucomicrobiaceae.Akkermansia	DTWD1
71333	ENSG00000104047	rs12907661	0.525251823	0.307909398	0.182844632	0.130756751	0.115546472	-0.130200609	0.141657719	-0.111162157	0.180919085	0.126708859	0.105228079	0.072647489	0.256438101	0.078381831	0.537635857	0.955303348	Bacteria.Firmicutes.Bacilli.Lactobacillales.Streptococcaceae	DTWD1
71334	ENSG00000104047	rs12907661	0.012445282	0.009933412	0.033627778	0.044894865	0.690610847	-0.539446323	0.203002132	-0.146154323	0.268753902	0.203189401	0.09355842	0.071486003	0.067967454	0.024904335	0.463303534	0.653886927	Bacteria.Firmicutes.Erysipelotrichia.Erysipelotrichales.Erysipelotrichaceae.Faecalitalea	DTWD1
71335	ENSG00000104047	rs12907661	0.050138228	0.084421634	0.144902546	0.624619496	0.411004595	-0.266142265	0.13491755	-0.038427376	0.205983719	0.151909146	0.091454579	0.078164889	0.095153352	0.044165101	0.712928679	0.991318896	Bacteria.Bacteroidetes.Bacteroidia.Bacteroidales.Porphyromonadaceae.Odoribacter	DTWD1
71336	ENSG00000104047	rs12907661	0.26556422	0.136358158	0.36528103	0.231772785	1.010685536	-0.837226266	-0.155148614	0.130276873	0.900097777	0.555235139	0.170188037	0.107942031	0.789669135	0.444072249	0.876277026	0.744177663	Bacteria.Firmicutes.Clostridia.Clostridiales.Lachnospiraceae	DTWD1
71337	ENSG00000104047	rs12907661	0.569843094	0.323555611	0.792089215	0.943118285	0.155357441	-0.179081926	-0.024935246	0.004703006	0.272011879	0.180051291	0.094212925	0.065663058	0.520614766	0.227035469	0.984987993	0.981169794	Bacteria.Proteobacteria.Deltaproteobacteria.Desulfovibrionales.Desulfovibrionaceae.Desulfovibrio	DTWD1
71338	ENSG00000104047	rs12907661	0.290504056	0.163338752	0.816540573	0.589187536	0.264508381	-0.282542749	0.019444309	-0.037901497	0.248233535	0.200435064	0.083478875	0.069843115	0.332926368	0.136018873	0.999586829	0.996426659	Bacteria.Firmicutes.Negativicutes.Selenomonadales.Veillonellaceae.Megasphaera	DTWD1
71339	ENSG00000104047	rs12907661	0.046792579	0.024861428	0.064847608	0.044228794	2.52582152	-1.634194418	-0.383768864	0.24368031	1.246599934	0.711766237	0.204386994	0.118803807	0.927722996	0.414561591	0.996576058	0.659325213	Bacteria.Firmicutes.Clostridia.Clostridiales	DTWD1
71340	ENSG00000104047	rs12907661	0.181532689	0.109780607	0.743150955	0.81846168	0.229908436	-0.202548513	-0.0272567	0.01332591	0.17026495	0.124950903	0.082831569	0.057827789	0.102477133	0.039523029	0.996033175	0.965943535	Bacteria.Firmicutes.Clostridia.Clostridiales.Lachnospiraceae.Lachnospiraceae.NK4A136.group	DTWD1
71341	ENSG00000104047	rs12907661	0.164370501	0.098671988	0.583911335	0.657356053	0.238690954	-0.206857001	-0.039005712	0.024644708	0.169747917	0.123498755	0.070869477	0.055308793	0.095149344	0.02734077	0.840493659	0.916462534	Bacteria.Proteobacteria.Gammaproteobacteria.Pasteurellales.Pasteurellaceae	DTWD1
71342	ENSG00000104047	rs12907661	0.034124875	0.025223559	0.059121953	0.142287144	0.414934134	-0.32402189	-0.17681621	0.109206883	0.191784748	0.141492342	0.092069649	0.073536704	0.044011991	0.013277291	0.842610887	0.814495514	Bacteria.Firmicutes.Clostridia.Clostridiales.Lachnospiraceaencultured	DTWD1
71343	ENSG00000104047	rs12907661	0.145433277	0.139889823	0.421838958	0.750589641	0.393967221	-0.259999315	-0.078923228	0.020724214	0.267411104	0.174005962	0.097644618	0.064927282	0.183977101	0.094290462	0.883879347	0.91465847	Bacteria.Firmicutes.Negativicutes.Selenomonadales.Veillonellaceae	DTWD1
71344	ENSG00000104047	rs12907661	0.265677157	0.212519162	0.913684072	0.826540756	0.209857912	-0.178362076	-0.007603034	0.012686768	0.186940143	0.141686572	0.069875009	0.057663929	0.254162931	0.11231783	0.946275705	0.93340069	Bacteria.Firmicutes.Clostridia.Clostridiales.Lachnospiraceae.Lachnospiraceae.UCG.010	DTWD1
71345	ENSG00000104047	rs12907661	0.328121861	0.30660136	0.512644102	0.132336781	0.167364643	-0.129736063	-0.040568333	0.071784022	0.169878152	0.125913113	0.061627206	0.047108624	0.184788602	0.07904189	0.720238481	0.747818262	Bacteria.Proteobacteria.Betaproteobacteria.Burkholderiales.Alcaligenaceae.Sutterella	DTWD1
71346	ENSG00000104047	rs12907661	0.418387372	0.200015328	0.949020678	0.768127181	0.197060279	-0.223790209	-0.006503201	-0.024261534	0.241992206	0.172882274	0.101327107	0.081952896	0.389587729	0.115671771	0.998768023	0.999934415	Bacteria.Firmicutes.Clostridia.Clostridiales.Ruminococcaceae.Ruminococcaceae.NK4A214.group	DTWD1
71347	ENSG00000104047	rs12907661	0.069390774	0.04172338	0.188702881	0.199674879	0.367953777	-0.290735004	0.113309754	-0.073184314	0.199334663	0.139996475	0.085313892	0.05649298	0.093011412	0.027402251	0.999305535	0.989974535	Bacteria.Proteobacteria.Gammaproteobacteria.Pseudomonadales.Pseudomonadaceae.Pseudomonas	DTWD1
71348	ENSG00000104047	rs12907661	0.767835715	0.322972872	0.71234518	0.79376748	0.098817842	-0.21800802	-0.042379193	-0.020518116	0.33336451	0.218922307	0.114445761	0.078169629	0.633628562	0.271395862	0.999437234	0.997643724	Bacteria.Proteobacteria.Betaproteobacteria.Neisseriales.Neisseriaceae	DTWD1
71349	ENSG00000104047	rs12907661	0.270759676	0.069026666	0.855304457	0.340792957	0.238436572	-0.29322451	-0.014550938	0.058498943	0.214686845	0.158637916	0.079483	0.060966133	0.288304154	0.048626109	0.971682351	0.899867739	Bacteria.Proteobacteria.Betaproteobacteria	DTWD1
71350	ENSG00000104047	rs12907661	0.17501042	0.118557805	0.432844345	0.429681945	0.417450598	-0.341839302	0.098196995	-0.075334395	0.304480009	0.216156695	0.124432306	0.094805398	0.33744909	0.118035098	0.978154064	0.998920199	Bacteria.Firmicutes.Clostridia.Clostridiales.Lachnospiraceae..Eubacterium..ventriosum.group	DTWD1
71351	ENSG00000104047	rs12907661	0.157687892	0.084111494	0.248013031	0.170831562	0.233252355	-0.209992609	-0.078552087	0.071425824	0.163214767	0.119737491	0.06739797	0.05158509	0.092974557	0.025484412	0.934169653	0.990835033	Bacteria.Bacteroidetes.Bacteroidia.Bacteroidales.Porphyromonadaceae.Parabacteroides	DTWD1
71352	ENSG00000104047	rs12907661	0.189197137	0.18499764	0.532135115	0.829365324	0.357394391	-0.240156465	0.063329196	-0.015534766	0.269396502	0.179286174	0.100833819	0.07179663	0.292218694	0.136350539	0.999469974	0.995685903	Bacteria.Bacteroidetes.Bacteroidia.Bacteroidales.Porphyromonadaceae.Barnesiella	DTWD1
71353	ENSG00000104047	rs12907661	0.19592	0.106131245	0.710416605	0.603242623	0.253712944	-0.2370469	0.031282911	-0.033199024	0.194194094	0.144696269	0.08389052	0.063568831	0.188464457	0.051644353	0.905275612	0.932490779	Bacteria.Firmicutes.Clostridia.Clostridiales.Ruminococcaceae.Ruminococcus.2	DTWD1
71354	ENSG00000104047	rs12907661	0.248868944	0.142264246	0.660588547	0.553480972	0.307423306	-0.278553975	0.042241237	-0.042764179	0.264252799	0.187559113	0.095765307	0.071800442	0.282706421	0.112125004	0.874900077	0.910167338	Bacteria.Firmicutes.Clostridia.Clostridiales.Ruminococcaceae.Ruminococcaceae.UCG.014	DTWD1
71355	ENSG00000104047	rs12907661	0.270692275	0.131492313	0.773705959	0.604389989	0.258222132	-0.228362342	0.034143331	-0.03665867	0.232468637	0.149531086	0.118260502	0.070416656	0.176091607	0.054856266	0.998173674	0.994266973	Bacteria.Firmicutes.Bacilli.Bacillales	DTWD1
71356	ENSG00000104047	rs12907661	0.170943737	0.082010822	0.788366978	0.506275249	0.229373558	-0.22060557	-0.019628234	0.039915201	0.165702017	0.124914163	0.07282542	0.059726833	0.109024339	0.026061409	0.932732285	0.942271867	Bacteria.Proteobacteria.Deltaproteobacteria	DTWD1
71357	ENSG00000104047	rs12907661	0.038859692	0.062146005	0.076830087	0.23168764	0.406223082	-0.279738498	-0.204391591	0.098522593	0.192733338	0.147429589	0.113708537	0.081616694	0.09374306	0.042929858	0.925664213	0.972299477	Bacteria.Actinobacteria	DTWD1
71358	ENSG00000104047	rs12907661	0.115286059	0.035119304	0.334069236	0.164570149	0.367551202	-0.347816425	0.084098553	-0.086059923	0.230307936	0.161679236	0.086425611	0.061231928	0.257454767	0.047630124	0.999028109	0.997798285	Bacteria.Actinobacteria.Actinobacteria.Micrococcales.Micrococcaceae	DTWD1
71359	ENSG00000104047	rs12907661	0.174925219	0.100518801	0.651822593	0.716054123	0.229237335	-0.203519517	0.040475991	-0.026072649	0.167167579	0.122184624	0.089292664	0.071372871	0.112246493	0.026132313	0.998239218	0.992529118	Bacteria.Firmicutes.Clostridia.Clostridiales.Ruminococcaceae.Flavonifractor	DTWD1
71360	ENSG00000104047	rs12907661	0.007571666	0.005573285	0.015188708	0.016722169	1.682446443	-1.150334379	-0.267117861	0.177316986	0.610625228	0.401384939	0.10715335	0.072220354	0.519104692	0.180851221	0.998912436	0.92168721	Bacteria.Bacteroidetes.Bacteroidia.Bacteroidales	DTWD1
71361	ENSG00000104047	rs12907661	0.702199899	0.521179163	0.26503573	0.221730984	0.078441265	-0.093859065	0.126124875	-0.091350941	0.204264818	0.145523586	0.112199153	0.074052939	0.433909436	0.197657696	0.658711713	0.982679299	Bacteria.Firmicutes.Bacilli	DTWD1
71362	ENSG00000104047	rs12907661	0.234865581	0.316465356	0.790967749	0.818336186	0.247320778	-0.163795901	0.027447926	0.019006735	0.206295027	0.162269251	0.103136793	0.082421719	0.257675191	0.149531329	0.99846362	0.994553009	Bacteria.Firmicutes.Clostridia.Clostridiales.Ruminococcaceae.Ruminiclostridium.9	DTWD1
71363	ENSG00000104047	rs12907661	0.259146285	0.131648575	0.753481412	0.568973676	0.268984159	-0.251362255	0.027509119	-0.036853838	0.236321376	0.164659181	0.087230145	0.064381071	0.209864073	0.063535662	0.99830237	0.997282036	Bacteria.Firmicutes.Clostridia.Clostridiales.Clostridiaceae.1.Clostridium.sensu.stricto.1	DTWD1
71364	ENSG00000104047	rs12907661	0.142779709	0.075682089	0.463137623	0.423766631	0.268518605	-0.231715143	0.063064295	-0.050074905	0.181039423	0.12839461	0.085454344	0.06221246	0.116698379	0.022347933	0.999989953	0.995249858	Bacteria.Firmicutes.Clostridia.Clostridiales.Christensenellaceae	DTWD1
71365	ENSG00000104047	rs12907661	0.150339477	0.086709333	0.191560854	0.503469596	0.237275369	-0.207755777	-0.081177137	0.030365719	0.16304757	0.119473201	0.061521099	0.045138247	0.084445016	0.026955575	0.937508231	0.959631403	Bacteria.Firmicutes.Negativicutes.Selenomonadales.Veillonellaceae.Dialister	DTWD1
71366	ENSG00000104047	rs12907661	0.493705131	0.256945393	0.522120524	0.885695743	0.141641326	-0.172221732	-0.052055799	0.008892613	0.205798153	0.150604057	0.080893049	0.061621764	0.246582073	0.090980937	0.998970432	0.998994847	Bacteria.Firmicutes.Erysipelotrichia.Erysipelotrichales.Erysipelotrichaceae.Erysipelatoclostridium	DTWD1
71367	ENSG00000104047	rs12907661	0.177613454	0.065949317	0.874151114	0.476131815	0.224907925	-0.23239174	-0.010835878	-0.038454666	0.165047594	0.124287551	0.068148366	0.05366055	0.11656536	0.020607062	0.860675094	0.87724048	Bacteria.Fusobacteria.Fusobacteriia.Fusobacteriales	DTWD1
71368	ENSG00000104047	rs12907661	0.005505372	0.003752098	0.012241912	0.013396989	1.404860837	-1.001581082	-0.229892948	0.159765296	0.48945012	0.333308613	0.089245344	0.062864255	0.343994121	0.107318326	0.99911693	0.969632488	Bacteria.Bacteroidetes.Bacteroidia.Bacteroidales.Bacteroidaceae.Bacteroides	DTWD1
71369	ENSG00000104047	rs12907661	0.306850284	0.158992334	0.684666021	0.988129814	0.186696467	-0.186374813	-0.03763167	-0.001022257	0.181289071	0.130828611	0.092256699	0.06845126	0.171811967	0.039164712	0.734215314	0.914709499	Bacteria.Firmicutes.Clostridia.Clostridiales.Peptostreptococcaceae	DTWD1
71370	ENSG00000104047	rs12907661	0.070341991	0.047003324	0.109763686	0.302385364	0.320036464	-0.256286953	0.138790528	-0.076476025	0.173981581	0.126613314	0.085614845	0.073573061	0.06628791	0.015008089	0.715992769	0.982322495	Bacteria.Firmicutes.Clostridia.Clostridiales.Ruminococcaceaencultured	DTWD1
71371	ENSG00000104047	rs12907661	0.321643304	0.181308995	0.737260895	0.66358668	0.294230117	-0.253437902	0.04779606	-0.041841596	0.294647284	0.187592877	0.141869966	0.095762191	0.294756081	0.094415006	0.999550585	0.97112811	Bacteria.Firmicutes.Clostridia.Clostridiales.Lachnospiraceae.Lachnospiraceae.ND3007.group	DTWD1
71372	ENSG00000104047	rs12907661	0.474078136	0.496165977	0.453932185	0.166755669	0.140475142	-0.095456403	-0.047692279	0.063307239	0.195109236	0.139489875	0.063308837	0.04528001	0.288187882	0.183663259	0.998735039	0.999709092	Bacteria.Bacteroidetes.Bacteroidia.Bacteroidales.Prevotellaceae.Prevotella.9	DTWD1
71373	ENSG00000104047	rs12907661	0.2396629	0.1741579	0.771507286	0.709132572	0.256144613	-0.242849709	0.022115368	-0.023810311	0.215875314	0.176774713	0.075841543	0.063555924	0.331065368	0.145633682	0.996423631	0.972126196	Bacteria.Bacteroidetes.Bacteroidia.Bacteroidales.Prevotellaceae.Prevotella.7	DTWD1
71374	ENSG00000104047	rs12907661	0.11536521	0.063361102	0.337750255	0.297274073	0.396943794	-0.329258733	0.088582906	-0.068490691	0.248780536	0.174353645	0.091735078	0.065191985	0.196713859	0.056907552	0.999814869	0.917270141	Bacteria.Actinobacteria.Actinobacteria.Corynebacteriales.Corynebacteriaceae	DTWD1
71375	ENSG00000104047	rs12907661	0.294847051	0.343464862	0.988042067	0.671236211	0.213818298	-0.150064114	0.002065926	0.047102504	0.202491562	0.157267135	0.137321068	0.110477063	0.243735524	0.150364	0.942259664	0.994989321	Bacteria.Actinobacteria.Coriobacteriia.Coriobacteriales	DTWD1
71376	ENSG00000104047	rs12907661	0.166539808	0.032767916	0.684167889	0.164029975	0.25302956	-0.302941697	-0.026259082	0.074349683	0.180883974	0.138913536	0.064268552	0.05283136	0.155548702	0.026521976	0.943988959	0.826403528	Bacteria.Proteobacteria.Betaproteobacteria.Burkholderiales.Alcaligenaceae	DTWD1
71377	ENSG00000104047	rs12907661	0.202118822	0.111037535	0.985315849	0.621041203	0.214334935	-0.1960333	0.001459403	-0.029434399	0.166362543	0.121367565	0.07899442	0.05925824	0.121299828	0.035339207	0.999334555	0.984995763	Bacteria.Firmicutes.Erysipelotrichia.Erysipelotrichales.Erysipelotrichaceae.Erysipelotrichaceae.UCG.003	DTWD1
71378	ENSG00000104047	rs12907661	0.23212234	0.135387666	0.804737887	0.916379475	0.205674685	-0.191518945	-0.017121266	0.005843334	0.170542587	0.126692374	0.068977254	0.055440518	0.157993	0.04104754	0.83771707	0.924689794	Bacteria.Firmicutes.Clostridia.Clostridiales.Lachnospiraceae.Lachnospira	DTWD1
71379	ENSG00000104047	rs12907661	0.281122934	0.053484149	0.976792754	0.282943609	0.218088055	-0.296647084	-0.00215685	0.062882893	0.200688617	0.150873504	0.073863301	0.058087273	0.245233233	0.042641281	0.990377206	0.845416798	Bacteria.Proteobacteria.Betaproteobacteria.Burkholderiales	DTWD1
71380	ENSG00000104047	rs12907661	0.091035534	0.036546814	0.268557717	0.13825796	0.329819799	-0.291219241	-0.080109233	0.079277027	0.192313695	0.136454487	0.071795914	0.052834297	0.105031307	0.020577061	0.845387752	0.797625595	Bacteria.Firmicutes.Clostridia.Clostridiales.Lachnospiraceae.Roseburia	DTWD1
71381	ENSG00000104047	rs12907661	0.186598647	0.099467093	0.398897211	0.316132541	0.482137066	-0.412556775	-0.106705762	0.09012224	0.361264006	0.246899375	0.125669838	0.08922041	0.484634921	0.177817683	0.996108676	0.959833285	Bacteria.Firmicutes.Clostridia.Clostridiales.Lachnospiraceae..Ruminococcus..gnavus.group	DTWD1
71382	ENSG00000104047	rs12907661	0.037428529	0.026721321	0.037180351	0.057177147	0.375534621	-0.282869468	0.179581752	-0.108757969	0.176812085	0.124818805	0.084438026	0.056182385	0.0524373	0.015548329	0.999550314	0.996901429	Bacteria.Proteobacteria.Gammaproteobacteria.Pseudomonadales	DTWD1
71383	ENSG00000104047	rs12907661	0.17880277	0.051998172	0.335698175	0.140428478	0.614708061	-0.57520801	-0.12033668	0.121964274	0.452355594	0.290665379	0.124086939	0.081738077	0.458140018	0.144683029	0.806533738	0.890273479	Bacteria.Firmicutes.Clostridia.Clostridiales.Lachnospiraceae..Eubacterium..rectale.group	DTWD1
71384	ENSG00000104047	rs12907661	0.325473597	0.194995472	0.409126111	0.957253715	0.167748217	-0.161481438	0.080594026	-0.004278934	0.169331115	0.123340547	0.097016905	0.079527921	0.122306335	0.046250316	0.948026682	0.962523641	Bacteria.Firmicutes.Clostridia.Clostridiales.Ruminococcaceae.Ruminiclostridium.5	DTWD1
71385	ENSG00000104047	rs12907661	0.178468718	0.06626426	0.869395896	0.481923454	0.224520987	-0.23222609	-0.011249272	-0.037940291	0.165093269	0.124347163	0.068149786	0.053647571	0.116734228	0.021353896	0.844737992	0.8806471	Bacteria.Fusobacteria.Fusobacteriia.Fusobacteriales.Fusobacteriaceae.Fusobacterium	DTWD1
71386	ENSG00000104047	rs12907661	0.181310205	0.097923314	0.898194429	0.633457523	0.222557159	-0.203989513	-0.009293903	0.029177837	0.16473564	0.121510345	0.07236207	0.060902505	0.104578086	0.027051258	0.998880039	0.97913007	Bacteria.Proteobacteria.Deltaproteobacteria.Desulfovibrionales.Desulfovibrionaceae.Bilophila	DTWD1
71387	ENSG00000104047	rs12907661	0.336255932	0.138787242	0.708659892	0.467549954	0.308381461	-0.287044942	0.05037846	-0.057936555	0.318361923	0.191562666	0.134244401	0.079289377	0.285489416	0.117427725	0.998201428	0.99782309	Bacteria.Firmicutes.Bacilli.Bacillales.Staphylococcaceae.Staphylococcus	DTWD1
71388	ENSG00000104047	rs12907661	0.250373027	0.132352137	0.891244825	0.951783518	0.206099449	-0.198676923	0.010450172	0.003407953	0.177726922	0.13038799	0.076135312	0.056146483	0.165655316	0.047363874	0.997528932	0.997707395	Bacteria.Bacteroidetes.Bacteroidia.Bacteroidales.Rikenellaceae.Alistipes	DTWD1
71389	ENSG00000104047	rs12907661	0.030339993	0.021450736	0.044104594	0.173913536	0.409065347	-0.304252768	-0.169335607	0.085889728	0.184822491	0.129138138	0.082507942	0.062484716	0.042248669	0.009057022	0.760739436	0.968856518	Bacteria.Firmicutes.Clostridia.Clostridiales.Lachnospiraceae..Eubacterium..hallii.group	DTWD1
71390	ENSG00000104047	rs12907661	0.596665977	0.252514742	0.387884902	0.778926599	0.106634204	-0.159793113	-0.089633242	0.020422269	0.200524317	0.138425538	0.103120914	0.072453283	0.312901584	0.068055453	0.926709203	0.950167126	Bacteria.Firmicutes.Clostridia.Clostridiales.Lachnospiraceae..Eubacterium..eligens.group	DTWD1
71391	ENSG00000104154	rs80167639	0.163296287	0.019268183	0.505202239	0.345029809	0.200980666	-0.495847084	0.048375043	-0.092125012	0.142560546	0.206681336	0.072202739	0.096862778	0.127144399	0.008185597	0.999417824	0.997023453	Bacteria.Firmicutes.Clostridia.Clostridiales.Christensenellaceae.Christensenellaceae.R.7.group	SLC30A4
71392	ENSG00000104154	rs80167639	0.565892657	0.031849704	0.697579256	0.453607112	0.103091334	-0.441305854	0.030306445	0.076596105	0.178663316	0.201249843	0.077651178	0.101603557	0.394732839	0.03385839	0.998793879	0.998019463	Bacteria.Firmicutes.Clostridia.Clostridiales.Lachnospiraceae.Blautia	SLC30A4
71393	ENSG00000104154	rs80167639	0.096377854	0.083644494	0.14668173	0.25149548	0.227619984	-0.304118347	-0.113691442	-0.110224951	0.134947862	0.173140475	0.07741293	0.095278587	0.086311768	0.028749063	0.516401354	0.955303348	Bacteria.Firmicutes.Bacilli.Lactobacillales.Streptococcaceae	SLC30A4
71394	ENSG00000104154	rs80167639	0.279890367	0.070715647	0.75724251	0.707584669	0.147619803	-0.336476278	-0.018242724	-0.026977025	0.135491693	0.183168092	0.058773568	0.071608867	0.129451144	0.021779035	0.892533036	0.974957414	Bacteria.Proteobacteria.Gammaproteobacteria.Pasteurellales.Pasteurellaceae.Haemophilus	SLC30A4
71395	ENSG00000104154	rs80167639	0.24645201	0.065311244	0.244038431	0.42859402	0.156310924	-0.355294392	0.079793756	-0.079199279	0.133668633	0.189557711	0.067883684	0.099433412	0.133665646	0.02531574	0.530939206	0.938630807	Bacteria.Firmicutes.Negativicutes.Selenomonadales.Veillonellaceae.Veillonella	SLC30A4
71396	ENSG00000104154	rs80167639	0.242168785	0.038817298	0.590548034	0.264597466	0.25515873	-0.725281701	0.043531844	-0.158753088	0.216205085	0.344034107	0.080513084	0.141094103	0.414085617	0.067649404	0.996483139	0.865911567	Bacteria.Bacteroidetes.Bacteroidia.Bacteroidales.Porphyromonadaceae.Butyricimonas	SLC30A4
71397	ENSG00000104154	rs80167639	0.44831915	0.019904388	0.88273948	0.274788281	0.136412098	-0.610869921	-0.012028722	-0.137993049	0.178838129	0.256011331	0.081237081	0.125305926	0.33414886	0.0281938	0.988161388	0.950695192	Bacteria.Firmicutes.Bacilli.Lactobacillales.Carnobacteriaceae	SLC30A4
71398	ENSG00000104154	rs80167639	0.322902997	0.056784146	0.429038944	0.617060005	0.137248001	-0.359853664	-0.042778581	0.035832826	0.137803546	0.185591488	0.053759852	0.071323631	0.182920811	0.021259995	0.697047877	0.866422373	Bacteria.Proteobacteria.Betaproteobacteria.Burkholderiales.Alcaligenaceae.Sutterella	SLC30A4
71399	ENSG00000104154	rs80167639	0.344520679	0.084156086	0.917209567	0.742891298	0.154283056	-0.353382913	-0.006277116	0.025820906	0.162045192	0.201528083	0.060155538	0.078386059	0.245191319	0.054884269	0.93496546	0.851957343	Bacteria.Firmicutes.Clostridia.Clostridiales.Lachnospiraceae.Tyzzerella	SLC30A4
71400	ENSG00000104154	rs80167639	0.292703225	0.085085605	0.858539347	0.152466078	0.140455767	-0.304103437	-0.011245879	0.117779708	0.132420973	0.173955754	0.062850061	0.081362759	0.138666602	0.024085164	0.996546716	0.994860843	Bacteria.Firmicutes.Clostridia.Clostridiales.Ruminococcaceae.Ruminococcaceae.UCG.002	SLC30A4
71401	ENSG00000104154	rs80167639	0.65189991	0.751483621	0.972223101	0.713185365	0.15426312	-0.182489412	0.002529894	-0.044557681	0.340395517	0.573853364	0.072380898	0.120698066	0.8999352	0.735009734	0.957969559	0.939156644	Bacteria.Firmicutes.Clostridia.Clostridiales.Ruminococcaceae	SLC30A4
71402	ENSG00000104154	rs80167639	0.217227128	0.031111398	0.145896612	0.456280927	0.164580172	-0.378709328	-0.089926835	0.061244305	0.132103644	0.171927763	0.061110568	0.081724807	0.112417344	0.012305354	0.972085394	0.950708623	Bacteria.Proteobacteria.Deltaproteobacteria.Desulfovibrionales.Desulfovibrionaceae	SLC30A4
71403	ENSG00000104154	rs80167639	0.73327976	0.659708271	0.297556863	0.157711701	0.055514526	-0.113640662	-0.060871717	0.129770959	0.162223269	0.256923177	0.05797417	0.090810526	0.368253932	0.226300536	0.998735039	0.999709092	Bacteria.Bacteroidetes.Bacteroidia.Bacteroidales.Prevotellaceae.Prevotella.9	SLC30A4
71404	ENSG00000104154	rs80167639	0.227180302	0.036668018	0.821172591	0.559114759	0.163624529	-0.369985491	0.011432379	-0.039306524	0.134227656	0.173477165	0.050376426	0.066946055	0.110547139	0.013826948	0.95477287	0.959631403	Bacteria.Firmicutes.Negativicutes.Selenomonadales.Veillonellaceae.Dialister	SLC30A4
71405	ENSG00000104154	rs80167639	0.478915781	0.105611024	0.821682469	0.824645897	0.133212516	-0.356619087	-0.016938856	0.019093531	0.187071318	0.217353853	0.074857728	0.085830596	0.292511352	0.056793658	0.962147432	0.997412515	Bacteria.Proteobacteria.Gammaproteobacteria.Enterobacteriales.Enterobacteriaceae.Citrobacter	SLC30A4
71406	ENSG00000104154	rs80167639	0.18353497	0.016872928	0.464063344	0.220390794	0.269325831	-0.620908318	0.055323295	-0.134383211	0.200384103	0.253257136	0.075121048	0.108617414	0.289031666	0.030043276	0.999469974	0.986131077	Bacteria.Bacteroidetes.Bacteroidia.Bacteroidales.Porphyromonadaceae.Barnesiella	SLC30A4
71407	ENSG00000104154	rs80167639	0.694526536	0.089689114	0.200868542	0.715485741	0.061009038	-0.359932625	0.081579548	-0.029752658	0.154671806	0.208977336	0.063142861	0.081276495	0.363502322	0.04402387	0.99786128	0.999462671	Bacteria.Firmicutes.Clostridia.Clostridiales.Lachnospiraceae.Anaerostipes	SLC30A4
71408	ENSG00000104154	rs80167639	0.509295711	0.108196688	0.535329489	0.905807371	0.107383185	-0.385037228	0.047344259	-0.012265862	0.161833687	0.236445753	0.075974962	0.103261994	0.318988208	0.054577029	0.993501001	0.954392097	Bacteria.Firmicutes.Erysipelotrichia.Erysipelotrichales	SLC30A4
71409	ENSG00000104154	rs80167639	0.252964599	0.173090031	0.68899258	0.584823275	0.246755703	-0.316863506	0.033296235	0.052986438	0.213964264	0.23007077	0.082829173	0.09650549	0.339279005	0.14769281	0.818095972	0.876814413	Bacteria.Firmicutes.Erysipelotrichia.Erysipelotrichales.Erysipelotrichaceae.Faecalitalea	SLC30A4
71410	ENSG00000104154	rs80167639	0.122209505	0.009645222	0.068375686	0.104630035	0.207859762	-0.464627906	0.138561537	-0.162662133	0.13276131	0.174285879	0.074783	0.098855225	0.092472208	0.005144878	0.434725546	0.939271375	Bacteria.Actinobacteria.Actinobacteria.Bifidobacteriales.Bifidobacteriaceae	SLC30A4
71411	ENSG00000104154	rs80167639	0.121604421	0.060293988	0.232120307	0.73796667	0.221076019	-0.350350901	0.079153428	0.027263368	0.140969605	0.183293303	0.065632632	0.08115061	0.103625042	0.026429259	0.780000064	0.994491973	Bacteria.Firmicutes.Clostridia.Clostridiales.Peptostreptococcaceae.Intestinibacter	SLC30A4
71412	ENSG00000104154	rs80167639	0.796992426	0.198824453	0.321008769	0.92395244	0.045938179	-0.449289473	-0.062752084	-0.012095932	0.177860032	0.346154828	0.062758089	0.126233577	0.523782964	0.1547804	0.999586829	0.996426659	Bacteria.Firmicutes.Negativicutes.Selenomonadales.Veillonellaceae.Megasphaera	SLC30A4
71413	ENSG00000104154	rs80167639	0.192756565	0.171625768	0.497374675	0.975075163	0.252854924	-0.384734444	0.064875939	-0.004136042	0.192152084	0.278385877	0.095070361	0.131878925	0.259449449	0.113795198	0.998330087	0.999834196	Bacteria.Actinobacteria.Coriobacteriia.Coriobacteriales.Coriobacteriaceae.Collinsella	SLC30A4
71414	ENSG00000104154	rs80167639	0.121158849	0.017262887	0.306172258	0.359106503	0.266479903	-0.485913251	0.059089037	-0.063637502	0.169714546	0.198925558	0.057296592	0.068908436	0.175100634	0.023864669	0.999614985	0.99936283	Bacteria.Firmicutes.Clostridia.Clostridiales.Lachnospiraceae.Tyzzerella.4	SLC30A4
71415	ENSG00000104154	rs80167639	0.087522869	0.004807175	0.182968308	0.051636327	0.464858876	-0.827650337	0.126957072	-0.229322172	0.268029145	0.28360127	0.09433496	0.115697488	0.255280708	0.019810486	0.999437234	0.98110946	Bacteria.Proteobacteria.Betaproteobacteria.Neisseriales.Neisseriaceae	SLC30A4
71416	ENSG00000104154	rs80167639	0.793613578	0.455344526	0.896432863	0.158633735	0.10666382	0.461461779	0.012509144	-0.204161136	0.406056121	0.614493839	0.095729895	0.143188809	0.817834963	0.631280724	0.932792149	0.99665811	Bacteria.Proteobacteria	SLC30A4
71417	ENSG00000104154	rs80167639	0.32627007	0.282199272	0.871139227	0.512282119	0.147399645	-0.265094895	-0.012002339	0.069889756	0.149037498	0.244496305	0.073704744	0.106077882	0.275751112	0.102959931	0.835652669	0.984611135	Bacteria.Bacteroidetes.Bacteroidia.Bacteroidales.Porphyromonadaceae.Odoribacter	SLC30A4
71418	ENSG00000104154	rs80167639	0.122059027	0.009635009	0.068351674	0.104584196	0.20795766	-0.464714716	0.138600236	-0.162700132	0.132769343	0.174292595	0.074797218	0.098864993	0.092616426	0.005138517	0.436031548	0.938940281	Bacteria.Actinobacteria.Actinobacteria.Bifidobacteriales.Bifidobacteriaceae.Bifidobacterium	SLC30A4
71419	ENSG00000104154	rs80167639	0.331269555	0.039732916	0.787011668	0.831464217	0.145950867	-0.374287826	0.022353224	-0.025024887	0.149117159	0.178398045	0.082394836	0.117120109	0.226443406	0.023040914	0.747968501	0.955521635	Bacteria.Actinobacteria.Actinobacteria	SLC30A4
71420	ENSG00000104154	rs80167639	0.398142366	0.205846715	0.997025323	0.879343701	0.161626114	-0.354320519	0.000280143	0.017429574	0.190044762	0.277320813	0.074857237	0.114374262	0.331983984	0.097261604	0.999170056	0.997803387	Bacteria.Actinobacteria.Actinobacteria.Micrococcales	SLC30A4
71421	ENSG00000104154	rs80167639	0.310710953	0.387866892	0.783208992	0.475264531	0.169530258	-0.223964593	0.021602889	0.077919611	0.165949484	0.257656106	0.078196699	0.108516548	0.267460584	0.144181507	0.966670468	0.956466638	Bacteria.Firmicutes.Clostridia.Clostridiales.Ruminococcaceae.Ruminococcaceae.UCG.003	SLC30A4
71422	ENSG00000104154	rs80167639	0.964057129	0.926197014	0.80402901	0.671629812	-0.036354365	0.109769166	0.033497323	-0.082608921	0.803689945	1.180501598	0.134453778	0.194002996	0.999415694	0.90711876	0.990344402	0.96438191	Bacteria.Firmicutes	SLC30A4
71423	ENSG00000104154	rs80167639	0.377927113	0.093397085	0.401416872	0.151598911	0.121972471	-0.302811825	-0.043527249	0.109221138	0.137403197	0.177879437	0.051539392	0.075288427	0.163054781	0.035876253	0.99994518	0.999865593	Bacteria.Bacteroidetes.Bacteroidia.Bacteroidales.Prevotellaceae	SLC30A4
71424	ENSG00000104154	rs80167639	0.088479968	0.114070302	0.200084146	0.184819752	0.250745317	-0.289898266	-0.102479505	-0.130267777	0.145021255	0.181031057	0.079179668	0.097210076	0.101047673	0.044216024	0.506587994	0.910444892	Bacteria.Firmicutes.Bacilli.Lactobacillales	SLC30A4
71425	ENSG00000104154	rs80167639	0.385158697	0.137565162	0.777716012	0.286115962	0.136353893	-0.288734147	0.023585922	-0.096413437	0.155968821	0.192083398	0.083208964	0.089654432	0.230861254	0.057067267	0.997851323	0.952625486	Bacteria.Firmicutes.Clostridia.Clostridiales.Lachnospiraceae.Fusicatenibacter	SLC30A4
71426	ENSG00000104154	rs80167639	0.437487685	0.095075378	0.636302426	0.976704787	0.12383525	-0.397741209	0.035116019	-0.002999846	0.158522587	0.234863386	0.073916898	0.102344437	0.271468463	0.041479651	0.999513786	0.977690615	Bacteria.Firmicutes.Erysipelotrichia.Erysipelotrichales.Erysipelotrichaceae	SLC30A4
71427	ENSG00000104154	rs80167639	0.76746647	0.475385298	0.122146839	0.171890027	-0.057482603	-0.167204134	-0.142751763	0.146685182	0.193601776	0.232924661	0.091160853	0.106204759	0.519076052	0.210045807	0.998768023	0.921031988	Bacteria.Firmicutes.Clostridia.Clostridiales.Ruminococcaceae.Ruminococcaceae.NK4A214.group	SLC30A4
71428	ENSG00000104154	rs80167639	0.996221356	0.811417892	0.698291606	0.635731011	-0.002125076	-0.133813306	0.031196055	-0.049259916	0.447025036	0.558591869	0.080129264	0.103513218	0.92957135	0.730849884	0.998912436	0.995383189	Bacteria.Bacteroidetes.Bacteroidia.Bacteroidales	SLC30A4
71429	ENSG00000104154	rs80167639	0.225780569	0.268495258	0.806420591	0.335411383	0.172940726	-0.233778339	0.023605502	0.131612964	0.141438361	0.209490448	0.095944639	0.135633561	0.179249921	0.09478672	0.840736722	0.778191078	Bacteria.Firmicutes.Clostridia.Clostridiales.Ruminococcaceae.Butyricicoccus	SLC30A4
71430	ENSG00000104154	rs80167639	0.11216563	0.18938542	0.239735326	0.775256439	0.263494464	-0.309718311	0.122805847	0.037638436	0.163658742	0.233559924	0.103515274	0.131291388	0.146661105	0.09873446	0.885425602	0.989731238	Bacteria.Actinobacteria.Coriobacteriia.Coriobacteriales.Coriobacteriaceae	SLC30A4
71431	ENSG00000104154	rs80167639	0.194498776	0.035280683	0.57569893	0.505902113	0.216617481	-0.486134008	-0.036443592	0.062692155	0.165267423	0.226181154	0.064791646	0.093726428	0.194391033	0.026887132	0.99514452	0.969189617	Bacteria.Firmicutes.Clostridia.Clostridiales.Ruminococcaceae.Subdoligranulum	SLC30A4
71432	ENSG00000104154	rs80167639	0.737137126	0.05526108	0.179071704	0.813750687	0.052114115	-0.38481105	-0.089121789	0.017618551	0.154611275	0.197201855	0.065624713	0.07448625	0.33479924	0.03401958	0.999305535	0.994727898	Bacteria.Proteobacteria.Gammaproteobacteria.Pseudomonadales.Pseudomonadaceae.Pseudomonas	SLC30A4
71433	ENSG00000104154	rs80167639	0.295396607	0.071503781	0.866158923	0.881364382	0.18110301	-0.409000633	0.013640288	-0.014893766	0.171706257	0.223285834	0.080617622	0.099411789	0.237289866	0.039113118	0.937027807	0.937858301	Bacteria.Firmicutes.Clostridia.Clostridiales.Ruminococcaceae.Ruminococcus.2	SLC30A4
71434	ENSG00000104154	rs80167639	0.614861996	0.048597087	0.424047681	0.924995509	0.081483245	-0.353021864	-0.068772919	0.007122332	0.161179769	0.175693408	0.085494735	0.075365784	0.284422631	0.026233336	0.998173674	0.999631787	Bacteria.Firmicutes.Bacilli.Bacillales	SLC30A4
71435	ENSG00000104154	rs80167639	0.26245946	0.040074998	0.751405645	0.765592608	0.154494769	-0.374057667	-0.017362085	0.02295339	0.136690153	0.178605763	0.05457882	0.076670333	0.146354697	0.017298496	0.735621902	0.995306766	Bacteria.Firmicutes.Negativicutes.Selenomonadales.Acidaminococcaceae	SLC30A4
71436	ENSG00000104154	rs80167639	0.10654429	0.074299647	0.147297483	0.254684069	0.220277436	-0.313253716	-0.1134765	-0.109390135	0.134622041	0.172733277	0.07738625	0.09520081	0.094576138	0.028291075	0.493490296	0.921307549	Bacteria.Firmicutes.Bacilli.Lactobacillales.Streptococcaceae.Streptococcus	SLC30A4
71437	ENSG00000104154	rs80167639	0.673512751	0.032381285	0.132186954	0.907284163	0.062909085	-0.505129014	-0.124381713	-0.012214255	0.148644932	0.231093252	0.081593965	0.104473172	0.395737863	0.025809805	0.744940165	0.99827201	Bacteria.Firmicutes.Clostridia.Clostridiales.Ruminococcaceae..Eubacterium..coprostanoligenes.group	SLC30A4
71438	ENSG00000104154	rs80167639	0.544010654	0.598180649	0.077339416	0.102866981	-0.129887251	-0.122740976	-0.136720166	0.134966208	0.212958673	0.231770761	0.076195417	0.081597613	0.431770957	0.391746795	0.382577347	0.651335647	Bacteria.Firmicutes.Erysipelotrichia.Erysipelotrichales.Erysipelotrichaceae.Holdemanella	SLC30A4
71439	ENSG00000104154	rs80167639	0.313000783	0.247796985	0.910383851	0.540821344	0.18344211	-0.276331658	0.008662687	0.061201309	0.180425939	0.236984151	0.076669785	0.099551788	0.366587679	0.158040277	0.997152221	0.990360691	Bacteria.Firmicutes.Clostridia.Clostridiales.Family.XI	SLC30A4
71440	ENSG00000104154	rs80167639	0.130344398	0.017368744	0.325356891	0.274984587	0.316788021	-0.571039889	0.08256117	-0.107712831	0.206803879	0.234006212	0.08331998	0.097850055	0.249831067	0.029005177	0.99946547	0.972078348	Bacteria.Firmicutes.Erysipelotrichia.Erysipelotrichales.Erysipelotrichaceae..Clostridium..innocuum.group	SLC30A4
71441	ENSG00000104154	rs80167639	0.435383635	0.041653645	0.62233436	0.805943479	0.122737187	-0.370583702	0.028782227	-0.015207521	0.156394594	0.178382843	0.058161025	0.061655892	0.252059166	0.0287955	0.999507593	0.935584968	Bacteria.Firmicutes.Clostridia.Clostridiales.Lachnospiraceae.Lachnoclostridium	SLC30A4
71442	ENSG00000104154	rs80167639	0.450748276	0.019244782	0.882465148	0.275071083	0.135617849	-0.610414994	-0.012050509	-0.13524205	0.178756333	0.254384664	0.081192848	0.122880891	0.32877403	0.029312948	0.963485106	0.971945944	Bacteria.Firmicutes.Bacilli.Lactobacillales.Carnobacteriaceae.Granulicatella	SLC30A4
71443	ENSG00000104154	rs80167639	0.462777634	0.374933393	0.955057481	0.834135139	0.168747104	-0.31704129	0.005848726	0.03054817	0.228473588	0.354903547	0.103386494	0.145307715	0.513266733	0.23148156	0.998929462	0.998920199	Bacteria.Firmicutes.Clostridia.Clostridiales.Lachnospiraceae..Eubacterium..ventriosum.group	SLC30A4
71444	ENSG00000104154	rs80167639	0.358328417	0.346584254	0.970640097	0.355900977	0.175613481	-0.224900536	0.002987695	-0.096718267	0.189849501	0.237235134	0.080867938	0.104028761	0.440582986	0.249643999	0.997570438	0.969568167	Bacteria.Firmicutes.Clostridia.Clostridiales.Lachnospiraceae.Lachnospiraceae.UCG.008	SLC30A4
71445	ENSG00000104154	rs80167639	0.211058599	0.014481436	0.623650459	0.314521826	0.190590507	-0.478809243	0.029549201	-0.075116858	0.150911578	0.190655815	0.059937795	0.074116178	0.17681002	0.014001942	0.998115183	0.993943049	Bacteria.Firmicutes.Clostridia.Clostridiales.Clostridiaceae.1	SLC30A4
71446	ENSG00000104154	rs80167639	0.996276916	0.811408882	0.698344999	0.635736031	-0.002093831	-0.133819303	0.031190152	-0.049258784	0.447025367	0.558589695	0.080129032	0.10351238	0.931061981	0.731476903	0.998947111	0.995399427	Bacteria.Bacteroidetes	SLC30A4
71447	ENSG00000104154	rs80167639	0.278900464	0.032434084	0.697154317	0.787924322	0.150457376	-0.377624942	0.029772541	-0.025309321	0.137809574	0.172815518	0.076170483	0.093702713	0.140870037	0.013116322	0.997048205	0.999513539	Bacteria.Firmicutes.Clostridia.Clostridiales.Lachnospiraceae.Dorea	SLC30A4
71448	ENSG00000104154	rs80167639	0.341509802	0.381653107	0.838278503	0.32223616	0.19799327	-0.214360368	0.022299111	0.123809293	0.206652349	0.243385911	0.108827631	0.124137969	0.346473988	0.193852843	0.956634745	0.978883571	Bacteria.Firmicutes.Clostridia.Clostridiales.Family.XIII.Family.XIII.AD3011.group	SLC30A4
71449	ENSG00000104154	rs80167639	0.234445689	0.023071437	0.720663336	0.567993154	0.15983771	-0.393413738	0.024492481	0.050191831	0.13320285	0.169100695	0.068204354	0.087459033	0.119809315	0.011204739	0.996893502	0.934518136	Bacteria.Firmicutes.Clostridia.Clostridiales.Lachnospiraceae.Coprococcus.1	SLC30A4
71450	ENSG00000104154	rs80167639	0.409735205	0.341019963	0.996036618	0.447986984	0.162911638	-0.245095015	-0.000391121	0.082680054	0.196365145	0.255552841	0.07844009	0.108315041	0.367208301	0.200202872	0.897716242	0.909473258	Bacteria.Firmicutes.Clostridia.Clostridiales.Ruminococcaceae.Ruminococcaceae.UCG.014	SLC30A4
71451	ENSG00000104154	rs80167639	0.159280573	0.024126866	0.434898333	0.774406841	0.19938033	-0.409945622	0.046360596	-0.022446337	0.140056293	0.177599592	0.059011068	0.077994684	0.109399497	0.00964275	0.774919328	0.87724048	Bacteria.Fusobacteria.Fusobacteriia.Fusobacteriales	SLC30A4
71452	ENSG00000104154	rs80167639	0.586173985	0.195063145	0.613517055	0.576181417	0.09960028	-0.300416228	-0.039489247	0.056091736	0.182060458	0.229495047	0.077816002	0.099849767	0.397045856	0.09652994	0.978005773	0.973716764	Bacteria.Firmicutes.Clostridia.Clostridiales.Ruminococcaceae.Ruminococcus.1	SLC30A4
71453	ENSG00000104154	rs80167639	0.546779232	0.242634973	0.546219951	0.626420799	0.101108301	-0.302244881	0.032097861	-0.038205083	0.166922956	0.25635913	0.052917361	0.078119474	0.421679222	0.115349685	0.96628692	0.965530807	Bacteria.Proteobacteria.Gammaproteobacteria.Enterobacteriales.Enterobacteriaceae	SLC30A4
71454	ENSG00000104154	rs80167639	0.291195619	0.055296097	0.849851195	0.439713215	0.202595859	-0.599809117	0.018208988	-0.102036685	0.190405477	0.307426077	0.095810223	0.13125744	0.325802648	0.052732695	0.999274386	0.998480911	Bacteria.Firmicutes.Clostridia.Clostridiales.Ruminococcaceae.Ruminococcaceae.UCG.013	SLC30A4
71455	ENSG00000104154	rs80167639	0.17241285	0.023111346	0.514200393	0.614919047	0.207097855	-0.430158543	-0.041123431	0.045127881	0.150130956	0.1849506	0.062702474	0.089280649	0.126048904	0.016375482	0.883960639	0.996677764	Bacteria.Bacteroidetes.Bacteroidia.Bacteroidales.Porphyromonadaceae	SLC30A4
71456	ENSG00000104154	rs80167639	0.390607878	0.070420141	0.906506248	0.806493104	0.153135489	-0.36484126	0.011491927	-0.032617856	0.177199067	0.198395416	0.097473146	0.132626089	0.334281918	0.04638447	0.964834889	0.979665691	Bacteria.Actinobacteria	SLC30A4
71457	ENSG00000104154	rs80167639	0.717810866	0.769975829	0.996747574	0.848700777	0.161012053	-0.235978552	0.000355939	-0.029708141	0.443634958	0.8037092	0.086988424	0.155112064	0.897335589	0.711549382	0.899603609	0.868734096	Bacteria.Firmicutes.Clostridia.Clostridiales.Lachnospiraceae	SLC30A4
71458	ENSG00000104154	rs80167639	0.203898002	0.009536694	0.614642745	0.190263116	0.193609657	-0.562145381	0.030616282	-0.114443274	0.150876421	0.21053219	0.060523637	0.086475621	0.18177286	0.010207996	0.99830237	0.997282036	Bacteria.Firmicutes.Clostridia.Clostridiales.Clostridiaceae.1.Clostridium.sensu.stricto.1	SLC30A4
71459	ENSG00000104154	rs80167639	0.123367495	0.270720785	0.298287804	0.474522446	0.252273573	-0.25874024	0.115598084	0.120873978	0.161637056	0.232949061	0.110263583	0.168054239	0.145566962	0.126088767	0.802228533	0.994989321	Bacteria.Actinobacteria.Coriobacteriia.Coriobacteriales	SLC30A4
71460	ENSG00000104154	rs80167639	0.028266257	0.076701727	0.03581615	0.991672579	0.364969901	-0.359752464	-0.17849842	0.000828713	0.16272199	0.200050788	0.083299213	0.079100786	0.064597208	0.04990344	0.458125154	0.992983965	Bacteria.Firmicutes.Bacilli	SLC30A4
71461	ENSG00000104154	rs80167639	0.625222492	0.852306427	0.446135764	0.544127143	-0.310029297	0.17801151	0.083776557	-0.099624426	0.631730255	0.952403692	0.109303301	0.163388176	0.987348183	0.807387802	0.996576058	0.843195709	Bacteria.Firmicutes.Clostridia.Clostridiales	SLC30A4
71462	ENSG00000104154	rs80167639	0.155770175	0.056160497	0.281518486	0.383637724	0.193240441	-0.336204506	0.073538795	0.071678599	0.134583377	0.172944829	0.067727897	0.081726392	0.114208911	0.017728791	0.64282869	0.869357444	Bacteria.Firmicutes.Clostridia.Clostridiales.Peptostreptococcaceae	SLC30A4
71463	ENSG00000104154	rs80167639	0.996699882	0.627597864	0.642974824	0.67504406	-0.001574202	-0.214407777	0.03287944	-0.035603562	0.3791619	0.439911223	0.070604615	0.084547238	0.875514404	0.672875961	0.99911693	0.98634337	Bacteria.Bacteroidetes.Bacteroidia.Bacteroidales.Bacteroidaceae.Bacteroides	SLC30A4
71464	ENSG00000104154	rs80167639	0.188350691	0.027095251	0.082046237	0.342899178	0.17460248	-0.386575217	-0.108552493	0.077953617	0.131356692	0.171014246	0.061473291	0.081599001	0.115897283	0.011305765	0.863250727	0.939697157	Bacteria.Proteobacteria.Deltaproteobacteria	SLC30A4
71465	ENSG00000104154	rs80167639	0.237552612	0.042906531	0.949003735	0.904584212	0.161031542	-0.379756848	-0.003351905	0.009337371	0.135100247	0.18394855	0.052209037	0.077595506	0.127033672	0.019245262	0.999801261	0.998441752	Bacteria.Proteobacteria.Betaproteobacteria.Burkholderiales.Alcaligenaceae.Parasutterella	SLC30A4
71466	ENSG00000104154	rs80167639	0.416827952	0.221453973	0.939155894	0.984579374	0.176777593	-0.380679061	0.006212993	0.002256041	0.216355428	0.30840749	0.081086063	0.116281972	0.548761696	0.228156728	0.998986731	0.998377846	Bacteria.Firmicutes.Clostridia.Clostridiales.Family.XI.Anaerococcus	SLC30A4
71467	ENSG00000104154	rs80167639	0.182986325	0.269563645	0.543304431	0.334129961	0.195619685	-0.235686846	0.038563278	0.095352025	0.145360511	0.211676906	0.063115997	0.098002872	0.140576449	0.094370177	0.998970432	0.998994847	Bacteria.Firmicutes.Erysipelotrichia.Erysipelotrichales.Erysipelotrichaceae.Erysipelatoclostridium	SLC30A4
71468	ENSG00000104154	rs80167639	0.548559687	0.359679957	0.562679281	0.336932775	0.09790493	-0.222323077	0.030059969	-0.074359668	0.162356731	0.241026875	0.051666636	0.076874613	0.353497738	0.144189532	0.998302481	0.99762474	Bacteria.Proteobacteria.Gammaproteobacteria.Enterobacteriales.Enterobacteriaceae.Escherichia.Shigella	SLC30A4
71469	ENSG00000104154	rs80167639	0.185518867	0.732008264	0.375921139	0.637053198	0.388496788	-0.1650275	-0.089245922	-0.079525	0.290376781	0.479858553	0.100112131	0.167768734	0.608904244	0.575992996	0.99967607	0.999141757	Bacteria.Firmicutes.Negativicutes.Selenomonadales	SLC30A4
71470	ENSG00000104154	rs80167639	0.279947927	0.071807514	0.684815511	0.750950994	0.147136774	-0.335388493	-0.024383049	-0.022903154	0.135064659	0.183299721	0.059806768	0.071861493	0.132429649	0.021449082	0.855349786	0.930297661	Bacteria.Proteobacteria.Gammaproteobacteria.Pasteurellales.Pasteurellaceae	SLC30A4
71471	ENSG00000104154	rs80167639	0.132447189	0.022719308	0.383626546	0.737553684	0.271074119	-0.443948987	-0.059232956	0.028848579	0.177945386	0.190310691	0.067534542	0.085728658	0.165731736	0.023481193	0.946761693	0.936820247	Bacteria.Proteobacteria.Betaproteobacteria.Burkholderiales	SLC30A4
71472	ENSG00000104154	rs80167639	0.939991317	0.583378584	0.350448644	0.178488515	0.016061803	-0.137648343	-0.073578802	0.137839995	0.212547418	0.249738649	0.078243174	0.101360268	0.644988373	0.328337894	0.984987993	0.971423926	Bacteria.Proteobacteria.Deltaproteobacteria.Desulfovibrionales.Desulfovibrionaceae.Desulfovibrio	SLC30A4
71473	ENSG00000104154	rs80167639	0.197116568	0.023303822	0.619405436	0.829553039	0.20736957	-0.409684534	-0.029592319	0.015697512	0.159152845	0.17640376	0.059297622	0.072629962	0.170121033	0.020693417	0.943988959	0.954466446	Bacteria.Proteobacteria.Betaproteobacteria.Burkholderiales.Alcaligenaceae	SLC30A4
71474	ENSG00000104154	rs80167639	0.35060351	0.158031026	0.761622777	0.948187041	0.224274025	-0.40401248	0.035209715	-0.009241043	0.238568589	0.282938589	0.115590055	0.141665823	0.453659758	0.158577948	0.955098408	0.999410449	Bacteria.Firmicutes.Clostridia.Clostridiales.Ruminococcaceae.Anaerotruncus	SLC30A4
71475	ENSG00000104154	rs80167639	0.424785815	0.096433098	0.638879396	0.88357625	0.125600387	-0.375755621	-0.037035474	0.01621486	0.156389738	0.222809997	0.078557747	0.11030146	0.278121662	0.047559319	0.91821364	0.908207453	Bacteria.Firmicutes.Clostridia.Clostridiales.Ruminococcaceae.Ruminococcaceae.UCG.005	SLC30A4
71476	ENSG00000104154	rs80167639	0.2103532	0.0234902	0.532561459	0.876302004	0.169778451	-0.422118645	0.053178899	0.017024674	0.134222218	0.182012141	0.084760706	0.108948214	0.092442443	0.008988054	0.953370511	0.962141134	Bacteria.Firmicutes.Clostridia.Clostridiales.Ruminococcaceae.Ruminiclostridium.5	SLC30A4
71477	ENSG00000104154	rs80167639	0.535401643	0.034844244	0.269012656	0.922106751	0.091036012	-0.391860581	-0.073560155	-0.007774016	0.146114527	0.181868514	0.065989733	0.079201475	0.251361316	0.018722793	0.999550314	0.997866297	Bacteria.Proteobacteria.Gammaproteobacteria.Pseudomonadales	SLC30A4
71478	ENSG00000104154	rs80167639	0.255649799	0.056651752	0.977466528	0.667929299	0.164674334	-0.357157544	0.001589526	0.032757627	0.143608363	0.184099715	0.056062913	0.07601755	0.165724627	0.024732638	0.885832038	0.977425591	Bacteria.Firmicutes.Negativicutes.Selenomonadales.Acidaminococcaceae.Phascolarctobacterium	SLC30A4
71479	ENSG00000104154	rs80167639	0.276443438	0.239460524	0.780594864	0.22561338	0.196575708	-0.245770619	0.029760903	0.136436015	0.179124507	0.207042121	0.106409155	0.111542591	0.245889283	0.110083521	0.886246627	0.987554159	Bacteria.Firmicutes.Clostridia.Clostridiales.Family.XIII	SLC30A4
71480	ENSG00000104154	rs80167639	0.089865289	0.002928663	0.143718091	0.00266259	0.243787731	-0.51749744	-0.081648898	0.238716663	0.14162289	0.16747137	0.055180354	0.076452889	0.090765568	0.002863922	0.997466038	0.909329573	Bacteria.Bacteroidetes.Bacteroidia.Bacteroidales.Rikenellaceae	SLC30A4
71481	ENSG00000104154	rs80167639	0.235352505	0.027647787	0.854679292	0.791987295	0.170781217	-0.402035138	0.010518955	-0.018394052	0.142601743	0.178515021	0.057208693	0.069463436	0.133985494	0.013948569	0.99894297	0.998882343	Bacteria.Verrucomicrobia.Verrucomicrobiae.Verrucomicrobiales.Verrucomicrobiaceae.Akkermansia	SLC30A4
71482	ENSG00000104154	rs80167639	0.301600923	0.059103928	0.163079191	0.119265146	0.138400608	-0.333217345	-0.108616415	0.145957209	0.132929413	0.173496335	0.077003977	0.092474201	0.16668496	0.017785761	0.725341652	0.980985352	Bacteria.Firmicutes.Clostridia.Clostridiales.Ruminococcaceaencultured	SLC30A4
71483	ENSG00000104154	rs80167639	0.318618455	0.029738802	0.357323558	0.829876515	0.136775154	-0.393635721	0.064748619	-0.017804334	0.136109171	0.177178848	0.069850329	0.082537035	0.179156778	0.01159001	0.849880345	0.998318077	Bacteria.Firmicutes.Clostridia.Clostridiales.Lachnospiraceae..Eubacterium..hallii.group	SLC30A4
71484	ENSG00000104154	rs80167639	0.319113781	0.060665951	0.145567051	0.291733207	0.134211159	-0.345624595	0.094291673	-0.083911413	0.133695471	0.181089472	0.064023488	0.078951046	0.144724398	0.025222463	0.996033175	0.941706147	Bacteria.Firmicutes.Clostridia.Clostridiales.Lachnospiraceae.Lachnospiraceae.NK4A136.group	SLC30A4
71485	ENSG00000104154	rs80167639	0.251214008	0.048478889	0.91561153	0.636084295	0.164472827	-0.363320569	0.006747493	0.041698532	0.142085278	0.180721065	0.063434237	0.08771584	0.166311698	0.019107328	0.861396412	0.906418779	Bacteria.Firmicutes.Clostridia.Clostridiales.Lachnospiraceae.Lachnospira	SLC30A4
71486	ENSG00000104154	rs80167639	0.685085385	0.535043918	0.78673004	0.57948686	0.10596798	-0.21773278	0.016337514	-0.046390438	0.260154054	0.349158238	0.060139164	0.083302844	0.765075835	0.453846378	0.999785669	0.999420701	Bacteria.Firmicutes.Clostridia.Clostridiales.Ruminococcaceae.Faecalibacterium	SLC30A4
71487	ENSG00000104154	rs80167639	0.568676178	0.738571115	0.985184367	0.530205614	0.153252011	-0.14305032	0.001609937	-0.092375857	0.267514018	0.426818411	0.08636905	0.146390942	0.668129359	0.484640827	0.999256896	0.998781139	Bacteria.Firmicutes.Clostridia.Clostridiales.Lachnospiraceae..Ruminococcus..gnavus.group	SLC30A4
71488	ENSG00000104154	rs80167639	0.560163027	0.043847302	0.142407804	0.686221023	0.083095749	-0.364728865	0.109031775	-0.03353151	0.141906295	0.177489379	0.073441361	0.08263588	0.240243267	0.019935501	0.881561814	0.911550087	Bacteria.Firmicutes.Clostridia.Clostridiales.Lachnospiraceaencultured	SLC30A4
71489	ENSG00000104154	rs80167639	0.493570303	0.123743137	0.89208825	0.801766202	0.141938288	-0.352508482	-0.011983299	0.0243849	0.206165055	0.226089947	0.087991709	0.096736577	0.413828302	0.094175441	0.943384816	0.940270453	Bacteria.Firmicutes.Clostridia.Clostridiales.Lachnospiraceae..Eubacterium..xylanophilum.group	SLC30A4
71490	ENSG00000104154	rs80167639	0.383110231	0.578939663	0.891704695	0.315171079	0.144973771	-0.153967608	0.008524134	-0.106342488	0.165111699	0.276078683	0.062368454	0.105067785	0.307473437	0.256057685	0.969443486	0.830156312	Bacteria.Firmicutes.Negativicutes.Selenomonadales.Veillonellaceae	SLC30A4
71491	ENSG00000104154	rs80167639	0.188022745	0.058353202	0.435899354	0.576079179	0.319228532	-0.517422143	0.068078151	-0.059118027	0.239980956	0.268585163	0.086844742	0.10520865	0.297693885	0.074223635	0.996423631	0.971636825	Bacteria.Bacteroidetes.Bacteroidia.Bacteroidales.Prevotellaceae.Prevotella.7	SLC30A4
71492	ENSG00000104154	rs80167639	0.239845573	0.028078565	0.887137096	0.813837556	0.1685911	-0.400425965	0.008141055	-0.016416479	0.142142184	0.178309547	0.057139325	0.069437235	0.133353036	0.014343229	0.998409995	0.996467843	Bacteria.Verrucomicrobia	SLC30A4
71493	ENSG00000104154	rs80167639	0.165257357	0.019545469	0.521762785	0.353937402	0.199951046	-0.49362419	0.04654986	-0.090864741	0.142500891	0.206245289	0.072274653	0.097332171	0.126624488	0.008340233	0.999989953	0.995249858	Bacteria.Firmicutes.Clostridia.Clostridiales.Christensenellaceae	SLC30A4
71494	ENSG00000104154	rs80167639	0.200060418	0.014424831	0.661074295	0.140650597	0.171457502	-0.424845415	-0.032632436	0.126454309	0.132467687	0.169065934	0.074094425	0.084795438	0.121646678	0.005938453	0.998239218	0.895847058	Bacteria.Firmicutes.Clostridia.Clostridiales.Ruminococcaceae.Flavonifractor	SLC30A4
71495	ENSG00000104154	rs80167639	0.134476897	0.013805029	0.154474929	0.269167755	0.204938058	-0.43095602	0.094962689	-0.088752665	0.135247817	0.170346704	0.065926948	0.079644747	0.09449459	0.007342509	0.999334555	0.984995763	Bacteria.Firmicutes.Erysipelotrichia.Erysipelotrichales.Erysipelotrichaceae.Erysipelotrichaceae.UCG.003	SLC30A4
71496	ENSG00000104154	rs80167639	0.329996084	0.075922492	0.821642635	0.562529422	0.150445166	-0.340243417	-0.018458269	0.059832803	0.153301792	0.18868928	0.081553919	0.102800208	0.217688002	0.028206113	0.963722971	0.919116147	Bacteria.Firmicutes.Clostridia.Clostridiales.Lachnospiraceae..Eubacterium..eligens.group	SLC30A4
71497	ENSG00000104154	rs80167639	0.278453065	0.025760161	0.848770458	0.56996912	0.171957513	-0.408778323	-0.012745918	0.043737342	0.157354516	0.179181255	0.06658	0.076603819	0.200806435	0.015939293	0.955567321	0.918656846	Bacteria.Firmicutes.Clostridia.Clostridiales.Lachnospiraceae.Roseburia	SLC30A4
71498	ENSG00000104154	rs80167639	0.514957611	0.051613481	0.910188175	0.968084579	0.140740624	-0.385588234	-0.010727085	-0.003057652	0.21498066	0.194517176	0.094733148	0.076131436	0.344314847	0.062739272	0.998201428	0.99782309	Bacteria.Firmicutes.Bacilli.Bacillales.Staphylococcaceae.Staphylococcus	SLC30A4
71499	ENSG00000104154	rs80167639	0.158801106	0.023987472	0.434254743	0.776359462	0.1996819	-0.410169345	0.046409976	-0.022227166	0.140104433	0.17751433	0.058990843	0.077926572	0.108973008	0.009902359	0.76157082	0.8806471	Bacteria.Fusobacteria.Fusobacteriia.Fusobacteriales.Fusobacteriaceae.Fusobacterium	SLC30A4
71500	ENSG00000104154	rs80167639	0.605916581	0.275525266	0.752508385	0.820439643	0.110456467	-0.33133339	-0.026500557	0.027706904	0.213074075	0.301336976	0.083690303	0.121582477	0.54553379	0.177710489	0.999028109	0.997798285	Bacteria.Actinobacteria.Actinobacteria.Micrococcales.Micrococcaceae	SLC30A4
71501	ENSG00000104154	rs80167639	0.204074178	0.024684018	0.443574413	0.810648829	0.171979237	-0.390427383	-0.043509291	0.018920366	0.13407309	0.169831636	0.056446714	0.078654304	0.108720752	0.01000776	0.934169653	0.990835033	Bacteria.Bacteroidetes.Bacteroidia.Bacteroidales.Porphyromonadaceae.Parabacteroides	SLC30A4
71502	ENSG00000104154	rs80167639	0.55396453	0.157957437	0.71557393	0.707339895	0.113661141	-0.3290537	-0.03618336	0.04475564	0.191068921	0.230401948	0.098875568	0.118696847	0.389000512	0.085574476	0.999550585	0.972640539	Bacteria.Firmicutes.Clostridia.Clostridiales.Lachnospiraceae.Lachnospiraceae.ND3007.group	SLC30A4
71503	ENSG00000104154	rs80167639	0.090138388	0.002958708	0.143352358	0.002651381	0.243540723	-0.51673255	-0.081740415	0.239468064	0.141602319	0.167412229	0.05519094	0.076658487	0.090864317	0.002915115	0.997528932	0.911187027	Bacteria.Bacteroidetes.Bacteroidia.Bacteroidales.Rikenellaceae.Alistipes	SLC30A4
71504	ENSG00000104154	rs80167639	0.671133193	0.748498617	0.672530625	0.344997171	0.086485585	-0.108349148	0.024950171	-0.084341001	0.202780928	0.336527165	0.058765664	0.088672414	0.546457274	0.33453863	0.885444743	0.995251343	Bacteria.Proteobacteria.Gammaproteobacteria	SLC30A4
71505	ENSG00000104154	rs80167639	0.544072911	0.451372084	0.966364339	0.824492862	0.153169711	-0.304574156	0.003015493	-0.023856192	0.251170731	0.402011734	0.071239648	0.107144956	0.693305017	0.430410517	0.910732128	0.912871197	Bacteria.Firmicutes.Clostridia.Clostridiales.Lachnospiraceae..Eubacterium..rectale.group	SLC30A4
71506	ENSG00000104154	rs80167639	0.166185813	0.065684863	0.543194521	0.766712614	0.252582321	-0.37966985	-0.042036373	-0.028043439	0.180411277	0.202850937	0.068781561	0.094135993	0.223766787	0.046944966	0.958166	0.931534808	Bacteria.Proteobacteria.Betaproteobacteria	SLC30A4
71507	ENSG00000104154	rs80167639	0.346431911	0.333136322	0.920854584	0.581610311	0.164910469	-0.259652863	0.008842575	0.068271799	0.173899616	0.266319473	0.088657942	0.123286363	0.317611917	0.155041827	0.99846362	0.994553009	Bacteria.Firmicutes.Clostridia.Clostridiales.Ruminococcaceae.Ruminiclostridium.9	SLC30A4
71508	ENSG00000104154	rs80167639	0.263605956	0.230620395	0.748032751	0.786438869	0.199699452	-0.320597969	0.022831018	0.028619033	0.177114203	0.264971671	0.07077622	0.105200747	0.299098873	0.136521553	0.999814869	0.942552604	Bacteria.Actinobacteria.Actinobacteria.Corynebacteriales.Corynebacteriaceae	SLC30A4
71509	ENSG00000104154	rs80167639	0.256441043	0.035974946	0.392950005	0.951819159	0.152992828	-0.36581505	-0.053194402	0.004979727	0.133645629	0.170864916	0.061860236	0.082102428	0.12898356	0.012674209	0.998880039	0.998885873	Bacteria.Proteobacteria.Deltaproteobacteria.Desulfovibrionales.Desulfovibrionaceae.Bilophila	SLC30A4
71510	ENSG00000104154	rs80167639	0.591509546	0.192831935	0.767047034	0.931002701	0.114821107	-0.367746204	-0.026337173	0.010026791	0.212916267	0.279509385	0.088539203	0.115363966	0.444134151	0.154145077	0.966546108	0.982230897	Bacteria.Firmicutes.Clostridia.Clostridiales.Ruminococcaceae.Ruminiclostridium.6	SLC30A4
71511	ENSG00000104154	rs80167639	0.318713895	0.312581447	0.849599699	0.693011271	0.175728129	-0.286980349	0.012839634	0.041956096	0.17490723	0.282015393	0.067443935	0.105814663	0.280265424	0.146489174	0.936929475	0.929363147	Bacteria.Firmicutes.Clostridia.Clostridiales.Lachnospiraceae.Lachnospiraceae.UCG.010	SLC30A4
71512	ENSG00000104219	rs2517063	0.016976086	0.003023705	0.251795788	0.132951616	0.374768243	-0.475469319	-0.073110638	0.104638885	0.153010857	0.154414443	0.063237371	0.068780775	0.021986117	0.001996908	0.770438288	0.822286637	Bacteria.Proteobacteria.Gammaproteobacteria.Pasteurellales.Pasteurellaceae.Haemophilus	ZDHHC2
71513	ENSG00000104219	rs2517063	0.035327894	0.003290342	0.687555697	0.337767356	0.414652239	-0.573654734	0.038482654	-0.092383097	0.192974586	0.188068071	0.095265974	0.095673906	0.078947158	0.00488709	0.958387327	0.907946024	Bacteria.Firmicutes.Clostridia.Clostridiales.Ruminococcaceae.Ruminococcaceae.UCG.003	ZDHHC2
71514	ENSG00000104219	rs2517063	0.01812573	0.003765894	0.520630373	0.590128409	0.376074188	-0.47490844	-0.05706457	0.044764836	0.155184481	0.1581081	0.088358866	0.082699881	0.025681453	0.002967748	0.642613543	0.966547011	Bacteria.Firmicutes.Negativicutes.Selenomonadales.Veillonellaceae.Veillonella	ZDHHC2
71515	ENSG00000104219	rs2517063	0.014229894	0.107332921	0.242449219	0.899605872	0.570911012	-0.4811828	0.100954963	-0.014514963	0.226717033	0.294748916	0.085594224	0.114610791	0.117646602	0.122119672	0.996483139	0.894831116	Bacteria.Bacteroidetes.Bacteroidia.Bacteroidales.Porphyromonadaceae.Butyricimonas	ZDHHC2
71516	ENSG00000104219	rs2517063	0.171440603	0.277537554	0.585417552	0.988178805	0.599916903	-0.470136051	-0.049148498	-0.001328182	0.433897179	0.429384931	0.089657545	0.089304817	0.709222184	0.531458799	0.956359196	0.948079868	Bacteria.Firmicutes.Clostridia.Clostridiales.Ruminococcaceae	ZDHHC2
71517	ENSG00000104219	rs2517063	0.035502451	0.008498271	0.595081352	0.344513874	0.447294971	-0.648461686	0.039514673	-0.08521936	0.208370853	0.239030739	0.073986582	0.08950556	0.128647476	0.020624018	0.999586829	0.996426659	Bacteria.Firmicutes.Negativicutes.Selenomonadales.Veillonellaceae.Megasphaera	ZDHHC2
71518	ENSG00000104219	rs2517063	0.022802791	0.007472442	0.448872247	0.367392461	0.362478636	-0.44358982	-0.060171258	0.083268018	0.155485563	0.160714894	0.078981988	0.091745445	0.031826553	0.004237104	0.716399934	0.950831879	Bacteria.Actinobacteria.Actinobacteria.Bifidobacteriales.Bifidobacteriaceae.Bifidobacterium	ZDHHC2
71519	ENSG00000104219	rs2517063	0.075939668	0.017119754	0.59570058	0.640975356	0.326722002	-0.434020621	0.049264358	-0.040490322	0.181201564	0.177443019	0.092397406	0.08642664	0.092991902	0.012982858	0.997851323	0.977487446	Bacteria.Firmicutes.Clostridia.Clostridiales.Lachnospiraceae.Fusicatenibacter	ZDHHC2
71520	ENSG00000104219	rs2517063	0.066037235	0.006092051	0.937502209	0.445249724	0.375717596	-0.568669361	0.006214177	-0.065544992	0.201007937	0.200655394	0.078951245	0.085349445	0.131043945	0.009336768	0.999170056	0.997803387	Bacteria.Actinobacteria.Actinobacteria.Micrococcales	ZDHHC2
71521	ENSG00000104219	rs2517063	0.008736301	0.004675284	0.221327934	0.681954657	0.439219331	-0.488175218	-0.113500412	0.035820791	0.162513014	0.166717365	0.091927091	0.087024801	0.019000557	0.003377749	0.563043045	0.955303348	Bacteria.Firmicutes.Bacilli.Lactobacillales.Streptococcaceae	ZDHHC2
71522	ENSG00000104219	rs2517063	0.557919491	0.276178134	0.029400053	0.053155966	0.112920476	-0.219610819	-0.144443081	0.141343018	0.191738796	0.200003136	0.064874977	0.071784735	0.378690856	0.153146284	0.999614985	0.99936283	Bacteria.Firmicutes.Clostridia.Clostridiales.Lachnospiraceae.Tyzzerella.4	ZDHHC2
71523	ENSG00000104219	rs2517063	0.003050316	0.020672112	0.078132095	0.991613317	0.512363138	-0.424626273	0.145637561	-0.000890736	0.166557977	0.179097642	0.081387275	0.084420018	0.016495219	0.016537429	0.684046952	0.997144945	Bacteria.Bacteroidetes.Bacteroidia.Bacteroidales.Porphyromonadaceae.Odoribacter	ZDHHC2
71524	ENSG00000104219	rs2517063	0.088405943	0.051632393	0.542315397	0.467665657	0.315143377	-0.391533412	0.03629687	-0.0416768	0.182223261	0.197532785	0.059260747	0.057051889	0.14917884	0.039533041	0.96628692	0.965530807	Bacteria.Proteobacteria.Gammaproteobacteria.Enterobacteriales.Enterobacteriaceae	ZDHHC2
71525	ENSG00000104219	rs2517063	0.015206786	0.017425604	0.461685286	0.824416179	0.412288656	-0.437707919	0.055614647	0.018997216	0.165418818	0.179463046	0.075114676	0.085284015	0.030650178	0.007625831	0.999417824	0.997023453	Bacteria.Firmicutes.Clostridia.Clostridiales.Christensenellaceae.Christensenellaceae.R.7.group	ZDHHC2
71526	ENSG00000104219	rs2517063	0.1919829	0.232475375	0.666709787	0.248437375	0.298042927	-0.276668755	-0.04262013	0.113526693	0.226093	0.229585275	0.098519013	0.09749462	0.270968269	0.127849344	0.998768023	0.949258587	Bacteria.Firmicutes.Clostridia.Clostridiales.Ruminococcaceae.Ruminococcaceae.NK4A214.group	ZDHHC2
71527	ENSG00000104219	rs2517063	0.006121768	0.002540496	0.16527907	0.14760775	0.555853687	-0.691570826	-0.139623833	0.145527784	0.196254422	0.220367273	0.099512145	0.099321216	0.025974313	0.004024672	0.993501001	0.838181028	Bacteria.Firmicutes.Erysipelotrichia.Erysipelotrichales	ZDHHC2
71528	ENSG00000104219	rs2517063	0.607443149	0.46480812	0.680945292	0.620492259	0.215310932	-0.294535635	-0.05767459	0.072186735	0.417111331	0.400607024	0.139647907	0.145099914	0.573064609	0.334431269	0.999437234	0.991595928	Bacteria.Proteobacteria.Betaproteobacteria.Neisseriales.Neisseriaceae	ZDHHC2
71529	ENSG00000104219	rs2517063	0.270925494	0.063411655	0.204737207	0.555355604	0.219640738	-0.394393371	0.097361928	-0.048121664	0.197832273	0.208885636	0.076014921	0.081179942	0.234119462	0.041392401	0.933534023	0.969189617	Bacteria.Firmicutes.Clostridia.Clostridiales.Ruminococcaceae.Subdoligranulum	ZDHHC2
71530	ENSG00000104219	rs2517063	0.095743657	0.039976952	0.643763824	0.965144225	0.326334092	-0.467268724	-0.051230386	0.006493218	0.193095409	0.222998864	0.110273335	0.148026321	0.133754255	0.03431872	0.943330549	0.991286118	Bacteria.Actinobacteria.Coriobacteriia.Coriobacteriales.Coriobacteriaceae	ZDHHC2
71531	ENSG00000104219	rs2517063	0.809792141	0.636838984	0.080120147	0.057128224	-0.073092648	-0.113277614	-0.18547693	0.166885865	0.302459466	0.23882227	0.104356642	0.086192762	0.516167463	0.404199087	0.385661935	0.581779451	Bacteria.Firmicutes.Erysipelotrichia.Erysipelotrichales.Erysipelotrichaceae.Holdemanella	ZDHHC2
71532	ENSG00000104219	rs2517063	0.00997851	0.002544964	0.546611969	0.466137625	0.410212675	-0.482829292	-0.049758936	-0.058918996	0.154610603	0.153881394	0.082114282	0.080377669	0.017359382	0.001981966	0.997048205	0.999513539	Bacteria.Firmicutes.Clostridia.Clostridiales.Lachnospiraceae.Dorea	ZDHHC2
71533	ENSG00000104219	rs2517063	0.114281847	0.079799501	0.345977913	0.294380716	0.289051191	-0.349675038	-0.058519824	0.078254673	0.18060964	0.196527035	0.061651239	0.074037096	0.134766905	0.050110604	0.998735039	0.999709092	Bacteria.Bacteroidetes.Bacteroidia.Bacteroidales.Prevotellaceae.Prevotella.9	ZDHHC2
71534	ENSG00000104219	rs2517063	0.044130416	0.014082224	0.780626452	0.797182414	0.409411174	-0.505774427	0.023064698	-0.023181765	0.199508664	0.200529115	0.082479283	0.089839434	0.112056245	0.023907537	0.883958892	0.919459592	Bacteria.Firmicutes.Clostridia.Clostridiales.Ruminococcaceae.Ruminococcaceae.UCG.014	ZDHHC2
71535	ENSG00000104219	rs2517063	0.096427307	0.02896338	0.30605723	0.461875207	0.293827636	-0.419827003	0.064171627	-0.042508828	0.174226462	0.188032112	0.062210089	0.057438047	0.133014404	0.023586205	0.998302481	0.99762474	Bacteria.Proteobacteria.Gammaproteobacteria.Enterobacteriales.Enterobacteriaceae.Escherichia.Shigella	ZDHHC2
71536	ENSG00000104219	rs2517063	0.026985722	0.005927253	0.870498705	0.898597305	0.388215565	-0.483452588	0.013439664	-0.011171839	0.171612478	0.169996434	0.082119265	0.087331155	0.040556255	0.004776256	0.852086581	0.997196001	Bacteria.Firmicutes.Clostridia.Clostridiales.Peptostreptococcaceae.Intestinibacter	ZDHHC2
71537	ENSG00000104219	rs2517063	0.22734735	0.149755423	0.919357951	0.818628493	0.404668792	-0.554885597	-0.012090281	0.032054391	0.332086446	0.380743883	0.1189629	0.139230293	0.64579324	0.288490781	0.99967607	0.999141757	Bacteria.Firmicutes.Negativicutes.Selenomonadales	ZDHHC2
71538	ENSG00000104219	rs2517063	0.004169918	0.00193994	0.116761062	0.115803201	0.558029417	-0.693594227	-0.149989995	0.152970127	0.187999208	0.214835308	0.094372014	0.095990105	0.018898149	0.002729112	0.999513786	0.851375219	Bacteria.Firmicutes.Erysipelotrichia.Erysipelotrichales.Erysipelotrichaceae	ZDHHC2
71539	ENSG00000104219	rs2517063	0.024021165	0.001359121	0.933867225	0.297340881	0.378953207	-0.573604888	0.009645793	-0.11793535	0.164045248	0.171466214	0.115799497	0.112270903	0.04435686	0.001889204	0.846907486	0.766682847	Bacteria.Firmicutes.Clostridia.Clostridiales.Ruminococcaceae.Butyricicoccus	ZDHHC2
71540	ENSG00000104219	rs2517063	0.027956778	0.136340524	0.432305397	0.984368129	0.505479163	-0.451474674	0.082919407	-0.002725868	0.224908545	0.299397121	0.104949445	0.138599135	0.143173193	0.127160492	0.978154064	0.999955656	Bacteria.Firmicutes.Clostridia.Clostridiales.Lachnospiraceae..Eubacterium..ventriosum.group	ZDHHC2
71541	ENSG00000104219	rs2517063	0.005569192	0.00109691	0.147422575	0.157253107	0.520902966	-0.609958213	-0.1418317	0.147299289	0.181741495	0.178636908	0.0967537	0.102960918	0.017429307	0.001587945	0.531973832	0.862009394	Bacteria.Actinobacteria.Actinobacteria	ZDHHC2
71542	ENSG00000104219	rs2517063	0.02855059	0.004705914	0.365803203	0.436843923	0.352075833	-0.459269753	0.069460337	-0.05958064	0.157265676	0.156969055	0.076277068	0.076162174	0.032319694	0.002994197	0.972085394	0.950708623	Bacteria.Proteobacteria.Deltaproteobacteria.Desulfovibrionales.Desulfovibrionaceae	ZDHHC2
71543	ENSG00000104219	rs2517063	0.01869308	0.003268926	0.767313125	0.628028512	0.38711218	-0.49313774	0.025212751	-0.04352063	0.160550079	0.161552529	0.084859046	0.089405545	0.029362507	0.00207583	0.754156798	0.887050032	Bacteria.Firmicutes.Clostridia.Clostridiales.Peptostreptococcaceae	ZDHHC2
71544	ENSG00000104219	rs2517063	0.013171911	0.025161647	0.24174994	0.885814563	0.582627128	-0.513845996	0.132681698	-0.016819256	0.228665507	0.224284907	0.112324915	0.116671934	0.061551251	0.034768717	0.834381724	0.999817689	Bacteria.Firmicutes.Clostridia.Clostridiales.Family.XIII.Family.XIII.AD3011.group	ZDHHC2
71545	ENSG00000104219	rs2517063	0.113875781	0.299489041	0.228238528	0.597317671	1.504907703	-0.960141604	-0.189929247	0.081486659	0.939245782	0.91813231	0.156165424	0.153507717	0.999415694	0.781564565	0.990344402	0.952325758	Bacteria.Firmicutes	ZDHHC2
71546	ENSG00000104219	rs2517063	0.290545476	0.515421121	0.790662111	0.673555757	0.486236826	-0.286240646	-0.029357065	-0.042287871	0.456358842	0.437715456	0.110145495	0.099934021	0.670271447	0.655630941	0.925857053	0.99665811	Bacteria.Proteobacteria	ZDHHC2
71547	ENSG00000104219	rs2517063	0.152125607	0.07109486	0.703411734	0.521961883	0.316865603	-0.386178851	0.037199215	-0.060255219	0.218707645	0.210514667	0.097284618	0.093598887	0.198652077	0.058798387	0.998793879	0.998019463	Bacteria.Firmicutes.Clostridia.Clostridiales.Lachnospiraceae.Blautia	ZDHHC2
71548	ENSG00000104219	rs2517063	0.019923936	0.003411439	0.479192225	0.878317782	0.367305422	-0.471559743	0.05624644	0.011822323	0.153960508	0.155229221	0.079037167	0.076919768	0.02545433	0.002607349	0.976501163	0.955960693	Bacteria.Firmicutes.Clostridia.Clostridiales.Lachnospiraceae.Coprococcus.1	ZDHHC2
71549	ENSG00000104219	rs2517063	0.411429586	0.033795568	0.017770462	0.285300765	0.142757744	-0.346054138	0.174060201	-0.072854397	0.172700058	0.159643241	0.071593161	0.067631453	0.212243538	0.021688739	0.724214891	0.994448463	Bacteria.Bacteroidetes.Bacteroidia.Bacteroidales.Porphyromonadaceae	ZDHHC2
71550	ENSG00000104219	rs2517063	0.109761272	0.008562201	0.447379192	0.764444483	0.292771003	-0.485707835	-0.04762545	-0.021600374	0.180598566	0.179220526	0.062307922	0.071788353	0.130263712	0.009910719	0.937318069	0.997412515	Bacteria.Proteobacteria.Gammaproteobacteria.Enterobacteriales.Enterobacteriaceae.Citrobacter	ZDHHC2
71551	ENSG00000104219	rs2517063	0.079753367	0.007924848	0.373563091	0.885200474	0.304430949	-0.506674137	-0.059262125	-0.01121439	0.17107179	0.185012859	0.066148271	0.077372987	0.103041346	0.00916697	0.995652601	0.997475092	Bacteria.Firmicutes.Clostridia.Clostridiales.Clostridiaceae.1	ZDHHC2
71552	ENSG00000104219	rs2517063	0.313427841	0.089629865	0.228378722	0.651851771	0.209218437	-0.403483985	-0.108005369	0.049038087	0.205961546	0.234219085	0.088832259	0.108190926	0.280321998	0.078937682	0.963485106	0.975753363	Bacteria.Firmicutes.Bacilli.Lactobacillales.Carnobacteriaceae.Granulicatella	ZDHHC2
71553	ENSG00000104219	rs2517063	0.023122879	0.003871444	0.484299999	0.401207919	0.460147964	-0.56154018	0.048198387	-0.060446871	0.197862101	0.187548462	0.068525074	0.071541515	0.048161231	0.005902361	0.874467183	0.790012293	Bacteria.Firmicutes.Clostridia.Clostridiales.Lachnospiraceae.Tyzzerella	ZDHHC2
71554	ENSG00000104219	rs2517063	0.014226264	0.002774262	0.62069901	0.927048737	0.393309252	-0.494230505	-0.029019538	-0.00587521	0.156182678	0.158994358	0.0583657	0.063924199	0.019202918	0.002009784	0.95477287	0.982851019	Bacteria.Firmicutes.Negativicutes.Selenomonadales.Veillonellaceae.Dialister	ZDHHC2
71555	ENSG00000104219	rs2517063	0.300833803	0.543380916	0.579392592	0.978061551	0.792890981	-0.45744034	-0.072378103	-0.003557106	0.760329314	0.748828898	0.129936254	0.128863517	0.987348183	0.744644131	0.996576058	0.893774686	Bacteria.Firmicutes.Clostridia.Clostridiales	ZDHHC2
71556	ENSG00000104219	rs2517063	0.021821797	0.015553445	0.583682035	0.780050765	0.407075876	-0.448542302	0.038218939	0.020623473	0.173290429	0.180601324	0.069397581	0.073551248	0.031974732	0.009405456	0.998409995	0.996467843	Bacteria.Verrucomicrobia	ZDHHC2
71557	ENSG00000104219	rs2517063	0.023000865	0.002890772	0.916263086	0.57199742	0.362774534	-0.489586779	0.008374102	-0.04550479	0.155847576	0.158211997	0.079341151	0.080121399	0.037874952	0.002267608	0.861396412	0.906418779	Bacteria.Firmicutes.Clostridia.Clostridiales.Lachnospiraceae.Lachnospira	ZDHHC2
71558	ENSG00000104219	rs2517063	0.004629326	0.001571423	0.078710033	0.52517876	0.458641225	-0.511303183	0.114720522	-0.042941355	0.156445477	0.155036983	0.064237002	0.067224349	0.010977573	0.001496411	0.475789505	0.971858958	Bacteria.Firmicutes.Negativicutes.Selenomonadales.Acidaminococcaceae	ZDHHC2
71559	ENSG00000104219	rs2517063	0.009738306	0.005233568	0.228587346	0.695481295	0.422812943	-0.475509796	-0.111413105	0.03412107	0.158814342	0.16463365	0.091676604	0.086790594	0.020822904	0.00394661	0.556721399	0.921307549	Bacteria.Firmicutes.Bacilli.Lactobacillales.Streptococcaceae.Streptococcus	ZDHHC2
71560	ENSG00000104219	rs2517063	0.033366461	0.005145612	0.66778594	0.926540089	0.352442158	-0.462675255	-0.027847956	-0.006031761	0.162183475	0.159857247	0.064594432	0.065171807	0.040730218	0.002983405	0.827207472	0.886445984	Bacteria.Fusobacteria.Fusobacteriia.Fusobacteriales	ZDHHC2
71561	ENSG00000104219	rs2517063	0.656918041	0.134092759	0.360782267	0.655070711	0.132992894	-0.361295876	-0.093671872	0.040672508	0.298061114	0.238196211	0.10178719	0.090631948	0.642139639	0.171018407	0.998986731	0.998377846	Bacteria.Firmicutes.Clostridia.Clostridiales.Family.XI.Anaerococcus	ZDHHC2
71562	ENSG00000104219	rs2517063	0.09208472	0.103220894	0.689057274	0.665977656	0.330492744	-0.4008397	-0.042906027	0.054341614	0.193344205	0.242593144	0.106758371	0.125320498	0.186111075	0.078500867	0.999274386	0.998480911	Bacteria.Firmicutes.Clostridia.Clostridiales.Ruminococcaceae.Ruminococcaceae.UCG.013	ZDHHC2
71563	ENSG00000104219	rs2517063	0.02800647	0.012933681	0.718052727	0.480348474	0.431612907	-0.450989465	-0.024429425	-0.045506016	0.192105555	0.17651611	0.067370537	0.064113972	0.053894657	0.012507366	0.999507593	0.935584968	Bacteria.Firmicutes.Clostridia.Clostridiales.Lachnospiraceae.Lachnoclostridium	ZDHHC2
71564	ENSG00000104219	rs2517063	0.360472306	0.176782585	0.681689701	0.516377854	0.273138776	-0.348711906	0.048404842	-0.064800896	0.296609609	0.255403355	0.117493426	0.099319534	0.441625405	0.164397379	0.997570438	0.98026227	Bacteria.Firmicutes.Clostridia.Clostridiales.Lachnospiraceae.Lachnospiraceae.UCG.008	ZDHHC2
71565	ENSG00000104219	rs2517063	0.26890991	0.124437917	0.667004415	0.593799853	0.287573066	-0.37597787	-0.045462774	0.05256929	0.257921692	0.24159658	0.105189043	0.098087529	0.351975959	0.101929836	0.99946547	0.972078348	Bacteria.Firmicutes.Erysipelotrichia.Erysipelotrichales.Erysipelotrichaceae..Clostridium..innocuum.group	ZDHHC2
71566	ENSG00000104219	rs2517063	0.022804584	0.007461552	0.448593693	0.368083274	0.36247885	-0.443671184	-0.060209018	0.08314383	0.155487786	0.160713368	0.078982828	0.09174164	0.031757886	0.004228453	0.71579004	0.950702349	Bacteria.Actinobacteria.Actinobacteria.Bifidobacteriales.Bifidobacteriaceae	ZDHHC2
71567	ENSG00000104219	rs2517063	0.052000458	0.022706749	0.447421848	0.636332861	0.559121709	-0.589200962	0.077008937	-0.04768973	0.282539446	0.252552544	0.100759563	0.100392799	0.151313657	0.041555607	0.765443938	0.885403644	Bacteria.Firmicutes.Erysipelotrichia.Erysipelotrichales.Erysipelotrichaceae.Faecalitalea	ZDHHC2
71568	ENSG00000104219	rs2517063	0.003863606	0.004714616	0.139608424	0.883699404	0.535114452	-0.504250059	-0.108006191	0.011193129	0.178680562	0.172380742	0.072231529	0.076222391	0.018578734	0.005683619	0.99786128	0.999462671	Bacteria.Firmicutes.Clostridia.Clostridiales.Lachnospiraceae.Anaerostipes	ZDHHC2
71569	ENSG00000104219	rs2517063	0.009244884	0.011238469	0.228692606	0.617310892	0.504018098	-0.512363627	-0.121051266	0.046953089	0.187948221	0.196424427	0.099630176	0.09352478	0.033316349	0.01323041	0.641664242	0.982679299	Bacteria.Firmicutes.Bacilli	ZDHHC2
71570	ENSG00000104219	rs2517063	0.30237238	0.116128241	0.243559836	0.551070899	0.214630464	-0.374917255	-0.104853326	0.065471084	0.206477685	0.235477701	0.089111403	0.109258662	0.280340189	0.088914152	0.988161388	0.950695192	Bacteria.Firmicutes.Bacilli.Lactobacillales.Carnobacteriaceae	ZDHHC2
71571	ENSG00000104219	rs2517063	0.384780492	0.239142022	0.858887435	0.972272863	0.471487986	-0.493152393	-0.017306173	0.002706083	0.538881527	0.41515699	0.096960518	0.077560701	0.896748936	0.525648617	0.998947111	0.995399427	Bacteria.Bacteroidetes	ZDHHC2
71572	ENSG00000104219	rs2517063	0.21716108	0.176767614	0.636600373	0.947451088	0.602456591	-0.512690561	-0.043087255	0.004838658	0.483503851	0.375491329	0.090776114	0.073136597	0.746952869	0.430698142	0.99911693	0.997690506	Bacteria.Bacteroidetes.Bacteroidia.Bacteroidales.Bacteroidaceae.Bacteroides	ZDHHC2
71573	ENSG00000104219	rs2517063	0.288453328	0.018370681	0.513248235	0.822725163	0.241641442	-0.464589042	-0.05886375	-0.018902267	0.225803094	0.192131771	0.0895484	0.084034516	0.352980252	0.028616681	0.997152221	0.990360691	Bacteria.Firmicutes.Clostridia.Clostridiales.Family.XI	ZDHHC2
71574	ENSG00000104219	rs2517063	0.638941251	0.405714705	0.146637638	0.228960208	0.111202647	-0.215759687	-0.159489713	0.155303755	0.235920934	0.257833484	0.108585098	0.127895706	0.455214748	0.202051344	0.998330087	0.999834196	Bacteria.Actinobacteria.Coriobacteriia.Coriobacteriales.Coriobacteriaceae.Collinsella	ZDHHC2
71575	ENSG00000104219	rs2517063	0.225546435	0.083094187	0.859689135	0.952619821	0.43488068	-0.490639213	-0.017971555	0.004704737	0.355482684	0.278821254	0.101269957	0.078881001	0.502111362	0.185307858	0.904985624	0.926467688	Bacteria.Firmicutes.Clostridia.Clostridiales.Lachnospiraceae..Eubacterium..rectale.group	ZDHHC2
71576	ENSG00000104219	rs2517063	0.003866039	0.001387093	0.099489748	0.8430193	0.466162437	-0.508780327	0.14792502	-0.016197942	0.155668087	0.152390051	0.08853349	0.081472777	0.010048745	0.001053603	0.715992769	0.999116829	Bacteria.Firmicutes.Clostridia.Clostridiales.Ruminococcaceaencultured	ZDHHC2
71577	ENSG00000104219	rs2517063	0.06532832	0.055381745	0.981972192	0.455658961	0.369520868	-0.390879156	-0.002065303	0.075919193	0.197160701	0.200413525	0.091053815	0.101166715	0.095900196	0.032652453	0.940186148	0.87654265	Bacteria.Firmicutes.Clostridia.Clostridiales.Ruminococcaceae.Ruminococcaceae.UCG.005	ZDHHC2
71578	ENSG00000104219	rs2517063	0.524884674	0.672331517	0.672384829	0.187586999	0.234898322	-0.143622608	-0.053382853	0.168739626	0.367469764	0.338058814	0.125674271	0.126723677	0.46847731	0.327914771	0.996423631	0.938343963	Bacteria.Bacteroidetes.Bacteroidia.Bacteroidales.Prevotellaceae.Prevotella.7	ZDHHC2
71579	ENSG00000104219	rs2517063	0.004678998	0.001104723	0.0973702	0.120831051	0.633134412	-0.704999444	-0.191789097	0.186570481	0.216243211	0.206609298	0.114050623	0.118715548	0.026142402	0.002613959	0.925664213	0.949592213	Bacteria.Actinobacteria	ZDHHC2
71580	ENSG00000104219	rs2517063	0.034213795	0.199204308	0.724578521	0.205603336	0.457383813	-0.282912151	0.025924552	0.109422593	0.211513678	0.218156247	0.073264049	0.08559673	0.138698771	0.167274854	0.984987993	0.971423926	Bacteria.Proteobacteria.Deltaproteobacteria.Desulfovibrionales.Desulfovibrionaceae.Desulfovibrio	ZDHHC2
71581	ENSG00000104219	rs2517063	0.03446697	0.007539008	0.946655669	0.795353407	0.391234742	-0.464056566	-0.004817	-0.01737197	0.181187066	0.168327662	0.07172196	0.066708449	0.062593917	0.009241159	0.949153628	0.947160626	Bacteria.Proteobacteria.Betaproteobacteria.Burkholderiales.Alcaligenaceae	ZDHHC2
71582	ENSG00000104219	rs2517063	0.198315318	0.392006328	0.487673992	0.953224409	0.784744734	-0.513502193	-0.08145989	0.006834743	0.603912128	0.595960253	0.116716784	0.116076232	0.749148761	0.596573841	0.876277026	0.8817038	Bacteria.Firmicutes.Clostridia.Clostridiales.Lachnospiraceae	ZDHHC2
71583	ENSG00000104219	rs2517063	0.013289834	0.085073028	0.276710645	0.876992635	0.51789068	-0.470435699	0.089937031	-0.016706866	0.203531713	0.269091409	0.081998801	0.10751967	0.077931393	0.08351471	0.999469974	0.997826072	Bacteria.Bacteroidetes.Bacteroidia.Bacteroidales.Porphyromonadaceae.Barnesiella	ZDHHC2
71584	ENSG00000104219	rs2517063	0.033773892	0.007533455	0.83119642	0.748056771	0.396767026	-0.504105876	0.019214343	-0.030360187	0.183015275	0.182836931	0.089781031	0.094125961	0.057021403	0.005347064	0.963722971	0.94483728	Bacteria.Firmicutes.Clostridia.Clostridiales.Lachnospiraceae..Eubacterium..eligens.group	ZDHHC2
71585	ENSG00000104219	rs2517063	0.088195185	0.038252657	0.670391167	0.242272355	0.331808378	-0.385754339	0.034222994	-0.09760462	0.191729482	0.182431843	0.080049754	0.082722254	0.102831828	0.0211465	0.942193233	0.841901386	Bacteria.Firmicutes.Clostridia.Clostridiales.Lachnospiraceae.Roseburia	ZDHHC2
71586	ENSG00000104219	rs2517063	0.005505303	0.003266487	0.141086383	0.486802954	0.49671379	-0.527413614	-0.142039981	0.061971746	0.173053617	0.172766854	0.095352858	0.088615831	0.017810991	0.003331918	0.457028822	0.910444892	Bacteria.Firmicutes.Bacilli.Lactobacillales	ZDHHC2
71587	ENSG00000104219	rs2517063	0.017964775	0.010960302	0.416045002	0.715093098	0.514371635	-0.490691658	0.090476195	0.039243382	0.211942861	0.187435458	0.110545642	0.107048052	0.053143542	0.013571745	0.828658684	0.994506574	Bacteria.Firmicutes.Clostridia.Clostridiales.Family.XIII	ZDHHC2
71588	ENSG00000104219	rs2517063	0.017397626	0.001536689	0.491619756	0.150812224	0.43823863	-0.686546655	0.055841547	-0.140607721	0.179633916	0.207713294	0.080743569	0.096734596	0.056043161	0.003371798	0.974940403	0.944015052	Bacteria.Firmicutes.Clostridia.Clostridiales.Ruminococcaceae.Ruminococcus.1	ZDHHC2
71589	ENSG00000104219	rs2517063	0.025440054	0.017911668	0.661672333	0.714837635	0.399434859	-0.441120263	0.030673463	0.027107683	0.174691443	0.18167243	0.069777919	0.07387497	0.035651039	0.010288969	0.99894297	0.998882343	Bacteria.Verrucomicrobia.Verrucomicrobiae.Verrucomicrobiales.Verrucomicrobiaceae.Akkermansia	ZDHHC2
71590	ENSG00000104219	rs2517063	0.384870401	0.239170342	0.859013992	0.972318872	0.471403614	-0.493126021	-0.017290817	0.002701625	0.538887606	0.415160081	0.096962391	0.077561692	0.895032652	0.525217009	0.998912436	0.995383189	Bacteria.Bacteroidetes.Bacteroidia.Bacteroidales	ZDHHC2
71591	ENSG00000104219	rs2517063	0.01643749	0.00291761	0.232988863	0.144547592	0.376989801	-0.47774493	-0.076642623	0.1020279	0.153125445	0.15454235	0.063670291	0.069098082	0.022043161	0.001897942	0.753567228	0.801183918	Bacteria.Proteobacteria.Gammaproteobacteria.Pasteurellales.Pasteurellaceae	ZDHHC2
71592	ENSG00000104219	rs2517063	0.068214213	0.023007241	0.940097305	0.718434238	0.37162783	-0.438250163	0.006137488	-0.027230947	0.20045086	0.188280951	0.081361966	0.075202864	0.112880085	0.023741276	0.990377206	0.936820247	Bacteria.Proteobacteria.Betaproteobacteria.Burkholderiales	ZDHHC2
71593	ENSG00000104219	rs2517063	0.014905066	0.003018045	0.491960941	0.556151287	0.392749396	-0.484590389	0.047491047	-0.041621231	0.15708785	0.157343946	0.068723555	0.070355776	0.021295127	0.001949618	0.996546716	0.994860843	Bacteria.Firmicutes.Clostridia.Clostridiales.Ruminococcaceae.Ruminococcaceae.UCG.002	ZDHHC2
71594	ENSG00000104219	rs2517063	0.140945214	0.0157516	0.516271427	0.768680839	0.29253357	-0.439225391	-0.056385615	0.022447501	0.196309818	0.177202738	0.086399544	0.076012237	0.137099952	0.014107658	0.999305535	0.994727898	Bacteria.Proteobacteria.Gammaproteobacteria.Pseudomonadales.Pseudomonadaceae.Pseudomonas	ZDHHC2
71595	ENSG00000104219	rs2517063	0.02189154	0.003462009	0.985853112	0.497553435	0.394993772	-0.487479657	-0.001447725	-0.052243399	0.16823957	0.160737845	0.08133863	0.076590353	0.034156054	0.002377554	0.923811425	0.975707333	Bacteria.Firmicutes.Clostridia.Clostridiales.Lachnospiraceae..Eubacterium..hallii.group	ZDHHC2
71596	ENSG00000104219	rs2517063	0.234565099	0.440243809	0.884430138	0.424495349	0.405380535	-0.259029357	0.022430141	0.123047302	0.337916338	0.333597497	0.153716448	0.153114277	0.370591848	0.292620657	0.96837896	0.979239586	Bacteria.Firmicutes.Clostridia.Clostridiales.Ruminococcaceae.Anaerotruncus	ZDHHC2
71597	ENSG00000104219	rs2517063	0.072667213	0.014940927	0.226590698	0.587053295	0.303155022	-0.437943308	0.078847981	-0.038380389	0.166196053	0.175229512	0.064599157	0.070321349	0.08019225	0.009342786	0.997466038	0.994193156	Bacteria.Bacteroidetes.Bacteroidia.Bacteroidales.Rikenellaceae	ZDHHC2
71598	ENSG00000104219	rs2517063	0.050295676	0.005713185	0.604543741	0.909311748	0.336673665	-0.466541697	-0.041644352	0.008452965	0.168850292	0.163294205	0.080027627	0.073925332	0.063616418	0.00503285	0.999550314	0.996901429	Bacteria.Proteobacteria.Gammaproteobacteria.Pseudomonadales	ZDHHC2
71599	ENSG00000104219	rs2517063	0.07289971	0.015083293	0.225071823	0.580896968	0.30286164	-0.437164385	0.079125993	-0.039060476	0.166173452	0.175176383	0.064612737	0.070402763	0.080272074	0.0094842	0.997528932	0.993985312	Bacteria.Bacteroidetes.Bacteroidia.Bacteroidales.Rikenellaceae.Alistipes	ZDHHC2
71600	ENSG00000104219	rs2517063	0.019998026	0.005027388	0.832346968	0.989366214	0.37811925	-0.472421154	0.013798284	0.000856129	0.158592081	0.162761555	0.064923286	0.063993094	0.027250989	0.003822881	0.996168263	0.998441752	Bacteria.Proteobacteria.Betaproteobacteria.Burkholderiales.Alcaligenaceae.Parasutterella	ZDHHC2
71601	ENSG00000104219	rs2517063	0.016784709	0.00529868	0.356917832	0.334485951	0.492694212	-0.619921656	0.08568646	-0.110321959	0.200792035	0.214959519	0.092359445	0.113473116	0.063975603	0.008833624	0.999550585	0.940419146	Bacteria.Firmicutes.Clostridia.Clostridiales.Lachnospiraceae.Lachnospiraceae.ND3007.group	ZDHHC2
71602	ENSG00000104219	rs2517063	0.01143278	0.002512659	0.376499491	0.726957708	0.411451015	-0.503459054	0.083834557	-0.031263766	0.158131131	0.160236194	0.094156602	0.08915607	0.019713095	0.001599121	0.984441985	0.993431763	Bacteria.Firmicutes.Clostridia.Clostridiales.Ruminococcaceae.Flavonifractor	ZDHHC2
71603	ENSG00000104219	rs2517063	0.143311137	0.021312083	0.450785948	0.543775188	0.287899199	-0.415269802	-0.078198854	0.059161875	0.194368528	0.17606306	0.103081627	0.096942932	0.123181166	0.01462696	0.998173674	0.994266973	Bacteria.Firmicutes.Bacilli.Bacillales	ZDHHC2
71604	ENSG00000104219	rs2517063	0.03015957	0.025088639	0.530379605	0.954683086	0.463844017	-0.476180703	0.060763777	0.005590624	0.209335489	0.2077364	0.096335153	0.098006755	0.083742565	0.026961201	0.979686383	0.998450173	Bacteria.Firmicutes.Clostridia.Clostridiales.Ruminococcaceae.Ruminiclostridium.9	ZDHHC2
71605	ENSG00000104219	rs2517063	0.014927939	0.016746397	0.448626773	0.851623006	0.411988071	-0.439531064	0.058170652	0.016153241	0.164822029	0.179060403	0.076314467	0.086020848	0.029663013	0.007480886	0.999989953	0.995366106	Bacteria.Firmicutes.Clostridia.Clostridiales.Christensenellaceae	ZDHHC2
71606	ENSG00000104219	rs2517063	0.021354725	0.018399647	0.455457857	0.817345682	0.463403981	-0.50415068	0.064789515	-0.021512712	0.196537831	0.20854652	0.086297096	0.092773646	0.049880205	0.015224472	0.843324646	0.935365119	Bacteria.Firmicutes.Clostridia.Clostridiales.Ruminococcaceae.Ruminococcus.2	ZDHHC2
71607	ENSG00000104219	rs2517063	0.091700021	0.012311977	0.304053724	0.982845453	0.294392128	-0.496546184	-0.068794242	0.001723344	0.172016461	0.192924223	0.066413482	0.079846057	0.117272626	0.012024312	0.99830237	0.997282036	Bacteria.Firmicutes.Clostridia.Clostridiales.Clostridiaceae.1.Clostridium.sensu.stricto.1	ZDHHC2
71608	ENSG00000104219	rs2517063	0.027478734	0.004957589	0.37964324	0.706715334	0.353547071	-0.458361058	-0.069966469	0.032137974	0.156807582	0.157648903	0.07910384	0.085042923	0.035686042	0.003398699	0.999334555	0.984995763	Bacteria.Firmicutes.Erysipelotrichia.Erysipelotrichales.Erysipelotrichaceae.Erysipelotrichaceae.UCG.003	ZDHHC2
71609	ENSG00000104219	rs2517063	0.001808977	0.000755944	0.03500083	0.273365869	0.555343466	-0.584028896	0.143022146	-0.07356244	0.170789178	0.165313212	0.066437881	0.066599555	0.006620078	0.000949063	0.390783219	0.908397531	Bacteria.Firmicutes.Negativicutes.Selenomonadales.Acidaminococcaceae.Phascolarctobacterium	ZDHHC2
71610	ENSG00000104219	rs2517063	0.023117619	0.003093638	0.696105464	0.74290156	0.366667509	-0.50008086	-0.024204699	-0.02165037	0.157659537	0.162820315	0.061700506	0.065728035	0.03649421	0.002453762	0.772767002	0.878197235	Bacteria.Proteobacteria.Betaproteobacteria.Burkholderiales.Alcaligenaceae.Sutterella	ZDHHC2
71611	ENSG00000104219	rs2517063	0.148947254	0.472132496	0.857156586	0.151549322	0.336650016	-0.179958171	-0.017967383	0.155838879	0.230532251	0.248847357	0.099431971	0.107409795	0.231610097	0.27937878	0.966546108	0.87180213	Bacteria.Firmicutes.Clostridia.Clostridiales.Ruminococcaceae.Ruminiclostridium.6	ZDHHC2
71612	ENSG00000104219	rs2517063	0.017873051	0.005114222	0.937686989	0.560739153	0.379494972	-0.457763456	-0.004914023	0.040144739	0.156237482	0.158041772	0.062618286	0.06865802	0.024306385	0.004128105	0.99994518	0.999865593	Bacteria.Bacteroidetes.Bacteroidia.Bacteroidales.Prevotellaceae	ZDHHC2
71613	ENSG00000104219	rs2517063	0.070089825	0.034867136	0.795542928	0.961911764	0.351643894	-0.483821247	-0.031306719	-0.007617315	0.190988244	0.224578128	0.120331982	0.158904914	0.105337872	0.030740134	0.930516582	0.997539999	Bacteria.Actinobacteria.Coriobacteriia.Coriobacteriales	ZDHHC2
71614	ENSG00000104219	rs2517063	0.081975514	0.050980709	0.834367301	0.492949401	0.357388574	-0.390971993	0.017322211	-0.055620921	0.202341312	0.196682011	0.082513361	0.0806729	0.15452629	0.039925188	0.970668164	0.928069436	Bacteria.Proteobacteria.Betaproteobacteria	ZDHHC2
71615	ENSG00000104219	rs2517063	0.01447961	0.001723223	0.334996364	0.79566783	0.382111474	-0.505438092	0.100821863	0.025370393	0.152149018	0.154679312	0.103812016	0.097575829	0.017364631	0.001245852	0.946830748	0.962141134	Bacteria.Firmicutes.Clostridia.Clostridiales.Ruminococcaceae.Ruminiclostridium.5	ZDHHC2
71616	ENSG00000104219	rs2517063	0.127274311	0.147163549	0.878855839	0.571789809	0.347044908	-0.35996716	0.01014406	-0.037545172	0.224712501	0.245400052	0.066295947	0.066070924	0.234131428	0.119201848	0.914069998	0.995251343	Bacteria.Proteobacteria.Gammaproteobacteria	ZDHHC2
71617	ENSG00000104219	rs2517063	0.035561473	0.005156079	0.298372809	0.484819676	0.339424734	-0.454440386	0.079706828	-0.053906391	0.158172308	0.157051141	0.076042087	0.076731883	0.037452315	0.004089859	0.996033175	0.956053475	Bacteria.Firmicutes.Clostridia.Clostridiales.Lachnospiraceae.Lachnospiraceae.NK4A136.group	ZDHHC2
71618	ENSG00000104219	rs2517063	0.020083382	0.003511213	0.516468192	0.519069341	0.371122741	-0.477228733	0.052987522	-0.049788165	0.155769082	0.157610548	0.081230871	0.076803414	0.026766976	0.002207708	0.998880039	0.973683303	Bacteria.Proteobacteria.Deltaproteobacteria.Desulfovibrionales.Desulfovibrionaceae.Bilophila	ZDHHC2
71619	ENSG00000104219	rs2517063	0.033991228	0.005228601	0.661749814	0.931252687	0.351675503	-0.46212396	-0.028372919	-0.005641388	0.162420735	0.159980465	0.064560286	0.065144017	0.041172687	0.003109367	0.813491096	0.89222206	Bacteria.Fusobacteria.Fusobacteriia.Fusobacteriales.Fusobacteriaceae.Fusobacterium	ZDHHC2
71620	ENSG00000104219	rs2517063	0.026487053	0.004581033	0.63509205	0.631549493	0.361481927	-0.464266869	0.036771687	-0.036960732	0.159251357	0.158165513	0.0771247	0.076715572	0.035383048	0.003014592	0.908893594	0.953661219	Bacteria.Proteobacteria.Deltaproteobacteria	ZDHHC2
71621	ENSG00000104219	rs2517063	0.010616074	0.012223798	0.271602021	0.685508319	0.477259807	-0.50385524	0.096072465	-0.035768866	0.181470947	0.195555712	0.086656653	0.087938401	0.035469098	0.013033616	0.793771128	0.99827201	Bacteria.Firmicutes.Clostridia.Clostridiales.Ruminococcaceae..Eubacterium..coprostanoligenes.group	ZDHHC2
71622	ENSG00000104219	rs2517063	0.075819894	0.005781699	0.857493549	0.339471459	0.387508022	-0.611203599	0.01467404	-0.086611793	0.214823829	0.214246895	0.08140067	0.090016248	0.211289904	0.01534306	0.999028109	0.997798285	Bacteria.Actinobacteria.Actinobacteria.Micrococcales.Micrococcaceae	ZDHHC2
71623	ENSG00000104219	rs2517063	0.061107938	0.008411848	0.683208004	0.922942995	0.338336138	-0.479950515	-0.03192912	-0.007720712	0.177582639	0.176669917	0.077895224	0.079514805	0.075087805	0.007707539	0.998970432	0.998994847	Bacteria.Firmicutes.Erysipelotrichia.Erysipelotrichales.Erysipelotrichaceae.Erysipelatoclostridium	ZDHHC2
71624	ENSG00000104219	rs2517063	0.28317958	0.077220181	0.653162889	0.766787131	0.280765762	-0.418485287	-0.054001802	0.032980229	0.259482087	0.233129562	0.119625092	0.110744226	0.265986849	0.080719461	0.998201428	0.99782309	Bacteria.Firmicutes.Bacilli.Bacillales.Staphylococcaceae.Staphylococcus	ZDHHC2
71625	ENSG00000104219	rs2517063	0.068471275	0.080511133	0.455376302	0.987491396	0.596884348	-0.492430296	-0.054432575	0.000995727	0.322258526	0.277427635	0.072488885	0.063271552	0.383238323	0.182310103	0.999785669	0.999699331	Bacteria.Firmicutes.Clostridia.Clostridiales.Ruminococcaceae.Faecalibacterium	ZDHHC2
71626	ENSG00000104219	rs2517063	0.138788609	0.039181575	0.682544903	0.667441934	0.317805891	-0.419870614	-0.032483362	0.031884174	0.212092077	0.199547126	0.0790721	0.073875106	0.18009481	0.035220334	0.927385047	0.928889195	Bacteria.Firmicutes.Clostridia.Clostridiales.Lachnospiraceae.Lachnospiraceae.UCG.010	ZDHHC2
71627	ENSG00000104219	rs2517063	0.064619011	0.00842941	0.011683803	0.231304178	0.281898044	-0.409096044	0.17362054	-0.076218156	0.150001268	0.150631017	0.066938755	0.063087136	0.053276959	0.004484071	0.934169653	0.990835033	Bacteria.Bacteroidetes.Bacteroidia.Bacteroidales.Porphyromonadaceae.Parabacteroides	ZDHHC2
71628	ENSG00000104219	rs2517063	0.01650882	0.003892198	0.569734899	0.78566895	0.416966926	-0.495142314	-0.048338809	0.023457929	0.169480344	0.165474882	0.084611555	0.085911402	0.027499061	0.003296522	0.892732097	0.916558167	Bacteria.Firmicutes.Clostridia.Clostridiales.Lachnospiraceaencultured	ZDHHC2
71629	ENSG00000104219	rs2517063	0.066236939	0.129185837	0.939811529	0.353872441	0.38926624	-0.324806996	0.00745375	0.088758365	0.208413928	0.211388196	0.098340999	0.095062955	0.143022905	0.096720601	0.948231143	0.878176149	Bacteria.Firmicutes.Clostridia.Clostridiales.Lachnospiraceae..Eubacterium..xylanophilum.group	ZDHHC2
71630	ENSG00000104219	rs2517063	0.004370388	0.048909082	0.05439714	0.558095783	0.871093772	-0.642131886	-0.189729017	0.062977971	0.295102227	0.320034546	0.096873657	0.106984519	0.099785005	0.124262168	0.996108676	0.998781139	Bacteria.Firmicutes.Clostridia.Clostridiales.Lachnospiraceae..Ruminococcus..gnavus.group	ZDHHC2
71631	ENSG00000104219	rs2517063	0.071634172	0.020308266	0.782798907	0.801652614	0.42335055	-0.51346718	0.024681413	-0.021980837	0.231228841	0.215919148	0.089167029	0.08714847	0.156620806	0.027116137	0.999814869	0.943934285	Bacteria.Actinobacteria.Actinobacteria.Corynebacteriales.Corynebacteriaceae	ZDHHC2
71632	ENSG00000104219	rs2517063	0.032443145	0.009458676	0.502679198	0.657060573	0.484916299	-0.539333635	-0.057450518	0.035570757	0.221928135	0.201757519	0.085240974	0.07975595	0.079997307	0.014511376	0.919535335	0.908212805	Bacteria.Firmicutes.Negativicutes.Selenomonadales.Veillonellaceae	ZDHHC2
71633	ENSG00000104267	rs2307075	0.168551642	0.282133611	0.120125773	0.193724704	2.414668018	-1.29772361	-0.449913464	0.259037239	1.734493934	1.196722246	0.285728134	0.197284205	0.999415694	0.779567268	0.990344402	0.933994762	Bacteria.Firmicutes	CA2
71634	ENSG00000104267	rs2307075	0.675968196	0.657914708	0.612235034	0.512580986	-0.149397639	0.127361323	0.074150494	-0.078639112	0.355846863	0.286329525	0.145590674	0.119442447	0.413627248	0.212662755	0.953842534	0.956466638	Bacteria.Firmicutes.Clostridia.Clostridiales.Ruminococcaceae.Ruminococcaceae.UCG.003	CA2
71635	ENSG00000104267	rs2307075	0.563994426	0.95946246	0.340482062	0.643323598	0.485622322	-0.032960737	-0.168778557	0.063634141	0.837505873	0.64601612	0.175782782	0.136790455	0.874243215	0.788988703	0.956359196	0.939156644	Bacteria.Firmicutes.Clostridia.Clostridiales.Ruminococcaceae	CA2
71636	ENSG00000104267	rs2307075	0.812883635	0.591042206	0.432417878	0.523698575	-0.084242319	0.139299571	-0.10255298	0.061586623	0.354470706	0.257981469	0.12983114	0.096068824	0.420840899	0.192114844	0.99514452	0.969189617	Bacteria.Firmicutes.Clostridia.Clostridiales.Ruminococcaceae.Subdoligranulum	CA2
71637	ENSG00000104267	rs2307075	0.126141615	0.062360398	0.272972366	0.111348617	-0.445773441	0.410990275	0.139748005	-0.164302251	0.287764221	0.21678509	0.12641577	0.10181263	0.104946354	0.034148305	0.844977369	0.994448463	Bacteria.Bacteroidetes.Bacteroidia.Bacteroidales.Porphyromonadaceae	CA2
71638	ENSG00000104267	rs2307075	0.893180477	0.908758719	0.380776464	0.306149929	0.062889258	-0.041275507	0.146935417	-0.137634363	0.466538481	0.358776933	0.166522612	0.133453064	0.533936064	0.3841124	0.835369239	0.897880996	Bacteria.Firmicutes.Clostridia.Clostridiales.Ruminococcaceae.Ruminococcaceae.UCG.014	CA2
71639	ENSG00000104267	rs2307075	0.395578106	0.24412168	0.755411394	0.606240214	-0.409587014	0.404961102	-0.052450467	0.064456293	0.478981706	0.344577773	0.167675213	0.124450244	0.540879478	0.23980889	0.998986731	0.998377846	Bacteria.Firmicutes.Clostridia.Clostridiales.Family.XI.Anaerococcus	CA2
71640	ENSG00000104267	rs2307075	0.490876315	0.285570248	0.087567499	0.593050215	-0.163496448	0.197940854	0.203636169	-0.045702707	0.235999501	0.183854154	0.117429815	0.085102113	0.222000596	0.06925763	0.457572699	0.963320761	Bacteria.Actinobacteria.Actinobacteria.Bifidobacteriales.Bifidobacteriaceae	CA2
71641	ENSG00000104267	rs2307075	0.770266468	0.684680506	0.219448238	0.23770583	-0.084992279	0.095639411	0.147705562	-0.12272528	0.289848616	0.234478176	0.119138888	0.102996523	0.319576589	0.117986878	0.999417824	0.992029874	Bacteria.Firmicutes.Clostridia.Clostridiales.Christensenellaceae.Christensenellaceae.R.7.group	CA2
71642	ENSG00000104267	rs2307075	0.970967965	0.846997579	0.135099687	0.037786625	-0.01052163	-0.045350602	-0.187173274	0.201725769	0.288006675	0.234115448	0.123724834	0.095162199	0.454320653	0.237358937	0.993501001	0.719741702	Bacteria.Firmicutes.Erysipelotrichia.Erysipelotrichales	CA2
71643	ENSG00000104267	rs2307075	0.292505977	0.072367176	0.453967078	0.154670323	-0.849046064	0.987823614	0.109880077	-0.141799532	0.800146403	0.540963454	0.14587099	0.098490367	0.896748936	0.352072393	0.998947111	0.981145089	Bacteria.Bacteroidetes	CA2
71644	ENSG00000104267	rs2307075	0.273958759	0.186681866	0.821282682	0.651007571	-0.342122876	0.322787827	-0.034085028	0.056882537	0.310126549	0.24191035	0.150288781	0.125172273	0.200636889	0.071639961	0.842838935	0.833526776	Bacteria.Firmicutes.Clostridia.Clostridiales.Ruminococcaceae.Butyricicoccus	CA2
71645	ENSG00000104267	rs2307075	0.168244951	0.08371885	0.315349668	0.176234379	-0.449420766	0.378570634	-0.107147509	0.095537363	0.322590079	0.215580635	0.105902533	0.069883563	0.207476894	0.06767146	0.999614985	0.99936283	Bacteria.Firmicutes.Clostridia.Clostridiales.Lachnospiraceae.Tyzzerella.4	CA2
71646	ENSG00000104267	rs2307075	0.490119268	0.59569978	0.940227379	0.671275785	-0.284849854	0.169538348	0.011710874	-0.054966925	0.41044789	0.317975714	0.155584359	0.128939261	0.545328689	0.329638948	0.996776107	0.880926995	Bacteria.Bacteroidetes.Bacteroidia.Bacteroidales.Porphyromonadaceae.Butyricimonas	CA2
71647	ENSG00000104267	rs2307075	0.243486447	0.174737796	0.868746643	0.810492804	-0.287706332	0.269763836	-0.014439589	0.01742738	0.244473717	0.196634179	0.087040478	0.072386944	0.121955263	0.058224841	0.99994518	0.999865593	Bacteria.Bacteroidetes.Bacteroidia.Bacteroidales.Prevotellaceae	CA2
71648	ENSG00000104267	rs2307075	0.204366845	0.150361277	0.256865183	0.228607017	-0.306500528	0.274957617	0.10333366	-0.093283241	0.239100897	0.188951788	0.090347593	0.076761673	0.106159638	0.039133313	0.772304284	0.884214025	Bacteria.Proteobacteria.Gammaproteobacteria.Pasteurellales.Pasteurellaceae.Haemophilus	CA2
71649	ENSG00000104267	rs2307075	0.297723956	0.331527969	0.890477014	0.787583372	-0.343485053	0.238725202	-0.014413087	-0.022862394	0.327248964	0.244035486	0.104266466	0.08450419	0.336252691	0.211123295	0.999586829	0.996426659	Bacteria.Firmicutes.Negativicutes.Selenomonadales.Veillonellaceae.Megasphaera	CA2
71650	ENSG00000104267	rs2307075	0.245542212	0.219577557	0.835499967	0.854228105	-0.317830135	0.288392126	-0.026018233	0.021740811	0.271262644	0.232682285	0.124802515	0.117870012	0.234127471	0.086154886	0.828874293	0.996716587	Bacteria.Bacteroidetes.Bacteroidia.Bacteroidales.Porphyromonadaceae.Odoribacter	CA2
71651	ENSG00000104267	rs2307075	0.212032918	0.194194205	0.754556539	0.495855981	-0.295609613	0.24359982	0.035870767	0.059058549	0.234572615	0.185724999	0.114259839	0.086239612	0.121102231	0.059190816	0.735432775	0.95404903	Bacteria.Firmicutes.Negativicutes.Selenomonadales.Veillonellaceae.Veillonella	CA2
71652	ENSG00000104267	rs2307075	0.164938455	0.1288423	0.489319428	0.558294345	-0.400471019	0.327069002	-0.116277501	0.074528365	0.285188785	0.21266596	0.167237907	0.126669932	0.144947626	0.041286656	0.940861986	0.919116147	Bacteria.Firmicutes.Clostridia.Clostridiales.Lachnospiraceae..Eubacterium..eligens.group	CA2
71653	ENSG00000104267	rs2307075	0.190045436	0.116226671	0.536954571	0.436113926	-0.37032598	0.335872538	-0.066493779	0.061918813	0.27968647	0.211012517	0.107132336	0.079024621	0.177463549	0.061180856	0.937318069	0.997412515	Bacteria.Proteobacteria.Gammaproteobacteria.Enterobacteriales.Enterobacteriaceae.Citrobacter	CA2
71654	ENSG00000104267	rs2307075	0.48926373	0.29648467	0.584919312	0.906051484	-0.205903339	0.272075652	0.081667697	-0.014702364	0.29610554	0.258545337	0.148781504	0.124097206	0.404502553	0.164012814	0.998330087	0.999834196	Bacteria.Actinobacteria.Coriobacteriia.Coriobacteriales.Coriobacteriaceae.Collinsella	CA2
71655	ENSG00000104267	rs2307075	0.534395382	0.519409575	0.940475872	0.905722396	-0.265401459	0.231508848	0.014207377	-0.021136203	0.424923056	0.3574183	0.189541044	0.177777138	0.434473707	0.237060471	0.96925173	0.999817689	Bacteria.Firmicutes.Clostridia.Clostridiales.Family.XIII.Family.XIII.AD3011.group	CA2
71656	ENSG00000104267	rs2307075	0.186714809	0.117072711	0.511676386	0.429107994	-0.411038737	0.39041534	-0.111733023	0.108674113	0.308072518	0.245858142	0.169343071	0.136591312	0.263607814	0.084860309	0.999274386	0.998480911	Bacteria.Firmicutes.Clostridia.Clostridiales.Ruminococcaceae.Ruminococcaceae.UCG.013	CA2
71657	ENSG00000104267	rs2307075	0.853829624	0.874890607	0.527775005	0.493357824	-0.076477378	0.056666219	0.096199366	-0.091512113	0.413486401	0.358506414	0.151550754	0.132855579	0.65910688	0.471471781	0.999437234	0.98110946	Bacteria.Proteobacteria.Betaproteobacteria.Neisseriales.Neisseriaceae	CA2
71658	ENSG00000104267	rs2307075	0.646817968	0.728367424	0.274307664	0.134650236	-0.127609507	0.078063044	-0.113050395	0.126262426	0.277234627	0.223819774	0.102552816	0.083363944	0.314580676	0.226401283	0.999507593	0.935584968	Bacteria.Firmicutes.Clostridia.Clostridiales.Lachnospiraceae.Lachnoclostridium	CA2
71659	ENSG00000104267	rs2307075	0.072149097	0.059067906	0.164015942	0.219366384	-0.557679073	0.417434174	-0.159629977	0.098721292	0.305163391	0.217313812	0.113425956	0.079614012	0.097731339	0.038104185	0.995652601	0.976854668	Bacteria.Firmicutes.Clostridia.Clostridiales.Clostridiaceae.1	CA2
71660	ENSG00000104267	rs2307075	0.49117693	0.285640819	0.087458606	0.592893104	-0.163382991	0.197907399	0.203714209	-0.045723516	0.235999931	0.183850243	0.117433525	0.08510461	0.222634274	0.069262439	0.458694929	0.962515407	Bacteria.Actinobacteria.Actinobacteria.Bifidobacteriales.Bifidobacteriaceae.Bifidobacterium	CA2
71661	ENSG00000104267	rs2307075	0.156702696	0.08663259	0.403294891	0.29456546	-0.477807254	0.476503418	-0.117181655	0.122685539	0.333533415	0.273952483	0.139309363	0.116118132	0.262911987	0.094632628	0.737708454	0.836706606	Bacteria.Firmicutes.Erysipelotrichia.Erysipelotrichales.Erysipelotrichaceae.Faecalitalea	CA2
71662	ENSG00000104267	rs2307075	0.281629009	0.204511205	0.589899597	0.802922054	-0.265034303	0.248078164	-0.047396444	0.018539044	0.24414836	0.19358814	0.087507604	0.073986367	0.125026754	0.052517789	0.95477287	0.979783071	Bacteria.Firmicutes.Negativicutes.Selenomonadales.Veillonellaceae.Dialister	CA2
71663	ENSG00000104267	rs2307075	0.374933406	0.525098603	0.274315012	0.377973155	1.343822155	-0.712758385	-0.282592652	0.168277354	1.504306464	1.115601055	0.256355762	0.189584517	0.987348183	0.741275875	0.996576058	0.809070299	Bacteria.Firmicutes.Clostridia.Clostridiales	CA2
71664	ENSG00000104267	rs2307075	0.631658602	0.443737234	0.406695177	0.684055423	-0.149260461	0.205002121	0.111493388	-0.046676085	0.309903823	0.266054645	0.133515011	0.114195698	0.363232678	0.147702939	0.834742679	0.934146702	Bacteria.Firmicutes.Clostridia.Clostridiales.Ruminococcaceae.Ruminococcus.2	CA2
71665	ENSG00000104267	rs2307075	0.822223212	0.704860637	0.567898447	0.562775712	-0.09512694	0.119106058	0.093618539	-0.072258311	0.421694646	0.313096912	0.163089864	0.124227277	0.548314624	0.314046635	0.999469974	0.986131077	Bacteria.Bacteroidetes.Bacteroidia.Bacteroidales.Porphyromonadaceae.Barnesiella	CA2
71666	ENSG00000104267	rs2307075	0.16442935	0.209263303	0.130445394	0.402670901	-0.34287703	0.265258638	0.186376223	-0.083278087	0.243875598	0.209199359	0.121701666	0.098871745	0.145037981	0.078169596	0.513101399	0.907491089	Bacteria.Actinobacteria.Actinobacteria	CA2
71667	ENSG00000104267	rs2307075	0.06904965	0.043394403	0.164963708	0.140071036	-0.678635489	0.588055746	-0.218122423	0.193131188	0.367180948	0.285532747	0.155341682	0.12931421	0.146100093	0.048017718	0.77754988	0.838178432	Bacteria.Firmicutes.Clostridia.Clostridiales.Lachnospiraceae..Eubacterium..xylanophilum.group	CA2
71668	ENSG00000104267	rs2307075	0.318274425	0.352843121	0.374722618	0.112865674	-0.240332055	0.180018872	0.06973723	-0.103602748	0.238990583	0.192391247	0.078030859	0.064476458	0.181184073	0.088212843	0.677369967	0.743327224	Bacteria.Proteobacteria.Betaproteobacteria.Burkholderiales.Alcaligenaceae.Sutterella	CA2
71669	ENSG00000104267	rs2307075	0.827350679	0.70144662	0.342831855	0.323406389	-0.073050739	0.097484032	-0.152100322	0.120017992	0.333613703	0.253179662	0.159190708	0.12063016	0.476666468	0.290408396	0.998793879	0.998019463	Bacteria.Firmicutes.Clostridia.Clostridiales.Lachnospiraceae.Blautia	CA2
71670	ENSG00000104267	rs2307075	0.169750203	0.224260634	0.452102257	0.690593692	-0.511625156	0.366666658	-0.092427707	0.043111385	0.368558103	0.29888341	0.122194565	0.107831972	0.251328914	0.22259527	0.646088963	0.863426748	Bacteria.Firmicutes.Erysipelotrichia.Erysipelotrichales.Erysipelotrichaceae.Holdemanella	CA2
71671	ENSG00000104267	rs2307075	0.703141625	0.527890106	0.546993838	0.63017591	-0.134566116	0.169176592	0.098895168	-0.064022896	0.351585243	0.266592332	0.163356889	0.132351493	0.497507846	0.223917163	0.998768023	0.993344858	Bacteria.Firmicutes.Clostridia.Clostridiales.Ruminococcaceae.Ruminococcaceae.NK4A214.group	CA2
71672	ENSG00000104267	rs2307075	0.237365018	0.19008028	0.98094851	0.939543061	-0.290451411	0.260856855	0.002058437	-0.006085862	0.243580857	0.19702627	0.085873946	0.079936535	0.136881061	0.05672654	0.774207395	0.999675186	Bacteria.Firmicutes.Negativicutes.Selenomonadales.Acidaminococcaceae	CA2
71673	ENSG00000104267	rs2307075	0.298335504	0.183957906	0.605472966	0.655032738	-0.252568445	0.253868134	-0.056516867	-0.040215734	0.240937159	0.189068034	0.108888506	0.08960354	0.137596713	0.047801519	0.972085394	0.961745829	Bacteria.Proteobacteria.Deltaproteobacteria.Desulfovibrionales.Desulfovibrionaceae	CA2
71674	ENSG00000104267	rs2307075	0.558942921	0.37006579	0.303841327	0.443870742	-0.159363523	0.192740635	-0.152632496	0.086297375	0.27130569	0.213559644	0.147285119	0.112030913	0.283641658	0.120792018	0.997851323	0.977487446	Bacteria.Firmicutes.Clostridia.Clostridiales.Lachnospiraceae.Fusicatenibacter	CA2
71675	ENSG00000104267	rs2307075	0.213277414	0.127682084	0.810007439	0.513611888	-0.34805178	0.376966176	-0.02149948	0.05549059	0.276948074	0.244352876	0.089068291	0.084490029	0.182314896	0.074446933	0.93214298	0.822315115	Bacteria.Firmicutes.Clostridia.Clostridiales.Lachnospiraceae.Tyzzerella	CA2
71676	ENSG00000104267	rs2307075	0.660646807	0.365670194	0.057045977	0.153582299	-0.11033302	0.175419065	-0.309904867	0.174309637	0.250182389	0.192580648	0.160004374	0.120746703	0.298152693	0.090137931	0.426115749	0.955303348	Bacteria.Firmicutes.Bacilli.Lactobacillales.Streptococcaceae	CA2
71677	ENSG00000104267	rs2307075	0.456492739	0.31654217	0.459511465	0.646407296	-0.202425221	0.226718449	0.121852421	-0.06112385	0.270245174	0.224641261	0.163778055	0.132627225	0.324845037	0.143248694	0.921832501	0.989731238	Bacteria.Actinobacteria.Coriobacteriia.Coriobacteriales.Coriobacteriaceae	CA2
71678	ENSG00000104267	rs2307075	0.263557842	0.133805157	0.80307578	0.179391475	-0.274355476	0.286276497	-0.028852092	0.120440363	0.243302164	0.188595313	0.115235912	0.088752248	0.155557502	0.034298919	0.760028431	0.869357444	Bacteria.Firmicutes.Clostridia.Clostridiales.Peptostreptococcaceae	CA2
71679	ENSG00000104267	rs2307075	0.479069755	0.438645336	0.993043037	0.899435738	-0.287799415	0.239395508	0.001454947	-0.015938993	0.404300954	0.307231326	0.166232923	0.125640916	0.344805779	0.214545658	0.989442617	0.958055178	Bacteria.Firmicutes.Bacilli.Lactobacillales.Carnobacteriaceae	CA2
71680	ENSG00000104267	rs2307075	0.768276158	0.413451645	0.115719499	0.310303743	-0.079179525	0.170293425	-0.270189278	0.130347216	0.267637197	0.206908924	0.169506466	0.127485873	0.397748701	0.117178383	0.422387935	0.910444892	Bacteria.Firmicutes.Bacilli.Lactobacillales	CA2
71681	ENSG00000104267	rs2307075	0.186428286	0.101165567	0.721397412	0.43152172	-0.331039302	0.346742758	-0.032849754	0.066015691	0.247949659	0.208573596	0.091728698	0.083411994	0.135052414	0.038220358	0.838211133	0.940350166	Bacteria.Firmicutes.Negativicutes.Selenomonadales.Acidaminococcaceae.Phascolarctobacterium	CA2
71682	ENSG00000104267	rs2307075	0.363637302	0.589020721	0.561541911	0.911927346	-0.716949875	0.330654853	0.104301693	-0.015248495	0.783740337	0.609041945	0.178750172	0.137333316	0.703858005	0.676152963	0.916169191	0.99665811	Bacteria.Proteobacteria	CA2
71683	ENSG00000104267	rs2307075	0.210465041	0.08179926	0.573182243	0.130193849	-0.318405707	0.342854415	-0.066584997	0.133961954	0.25178535	0.193998035	0.117601058	0.08741748	0.143410352	0.03342805	0.827837519	0.956405468	Bacteria.Firmicutes.Clostridia.Clostridiales.Peptostreptococcaceae.Intestinibacter	CA2
71684	ENSG00000104267	rs2307075	0.283038349	0.315211613	0.828685133	0.88475039	-0.319604586	0.242424025	-0.034418019	-0.018871847	0.295289296	0.239538362	0.158427184	0.129693008	0.180371046	0.105377201	0.998173674	0.999631787	Bacteria.Firmicutes.Bacilli.Bacillales	CA2
71685	ENSG00000104267	rs2307075	0.082984687	0.141779223	0.152688164	0.354704973	-0.503204044	0.360740788	0.23738841	-0.117538112	0.285857595	0.242597852	0.16407918	0.126106349	0.14061505	0.074135007	0.925664213	0.972299477	Bacteria.Actinobacteria	CA2
71686	ENSG00000104267	rs2307075	0.432363857	0.413367127	0.931219311	0.934968353	-0.318727795	0.252594162	-0.014296749	-0.010272767	0.403458914	0.306849669	0.165011633	0.125419492	0.321666935	0.218021913	0.963485106	0.980790567	Bacteria.Firmicutes.Bacilli.Lactobacillales.Carnobacteriaceae.Granulicatella	CA2
71687	ENSG00000104267	rs2307075	0.715126137	0.714160034	0.348021204	0.22660409	0.234991539	-0.150929221	-0.17988275	0.155452791	0.641087469	0.410297786	0.190318534	0.127364226	0.81785958	0.569697251	0.99967607	0.999141757	Bacteria.Firmicutes.Negativicutes.Selenomonadales	CA2
71688	ENSG00000104267	rs2307075	0.292496372	0.072365509	0.45395602	0.154667419	-0.849067372	0.987831695	0.109883788	-0.141800984	0.800150424	0.540964641	0.145872328	0.098490671	0.895032652	0.351826888	0.998912436	0.981117471	Bacteria.Bacteroidetes.Bacteroidia.Bacteroidales	CA2
71689	ENSG00000104267	rs2307075	0.228610401	0.167171599	0.704932963	0.669640616	-0.348562188	0.319821201	-0.046114508	0.044727414	0.2868298	0.228977243	0.121253509	0.104367314	0.175659198	0.074167233	0.999305535	0.994727898	Bacteria.Proteobacteria.Gammaproteobacteria.Pseudomonadales.Pseudomonadaceae.Pseudomonas	CA2
71690	ENSG00000104267	rs2307075	0.131734741	0.092060142	0.33365025	0.348353222	-0.52512184	0.405247523	-0.129411629	0.085116096	0.34406823	0.237058792	0.132876481	0.090116516	0.143354691	0.049179095	0.99830237	0.997282036	Bacteria.Firmicutes.Clostridia.Clostridiales.Clostridiaceae.1.Clostridium.sensu.stricto.1	CA2
71691	ENSG00000104267	rs2307075	0.859171262	0.462361785	0.237975277	0.529442639	-0.054076837	0.175826149	-0.214453551	0.089855423	0.303591104	0.23783618	0.180083451	0.142132163	0.483812243	0.180689171	0.650189925	0.982679299	Bacteria.Firmicutes.Bacilli	CA2
71692	ENSG00000104267	rs2307075	0.277312433	0.202564901	0.608776302	0.836587674	-0.266701635	0.246953892	-0.057923266	0.018943458	0.243468959	0.191872647	0.112630537	0.091480476	0.135583976	0.048117505	0.998880039	0.995909089	Bacteria.Proteobacteria.Deltaproteobacteria.Desulfovibrionales.Desulfovibrionaceae.Bilophila	CA2
71693	ENSG00000104267	rs2307075	0.74747155	0.474768558	0.66335214	0.975929812	-0.137201825	0.24887718	0.083692619	-0.004920265	0.424346822	0.34621399	0.191403556	0.16245636	0.619625695	0.305660739	0.949973883	0.999463861	Bacteria.Firmicutes.Clostridia.Clostridiales.Ruminococcaceae.Anaerotruncus	CA2
71694	ENSG00000104267	rs2307075	0.128475129	0.106109452	0.342949089	0.389162023	-0.482133382	0.387032478	-0.126558699	0.08587553	0.313185186	0.236234235	0.132490823	0.099065605	0.240847885	0.090827509	0.997152221	0.990360691	Bacteria.Firmicutes.Clostridia.Clostridiales.Family.XI	CA2
71695	ENSG00000104267	rs2307075	0.442299223	0.324168285	0.565416997	0.706465554	-0.213464395	0.223536172	0.051670022	-0.028911461	0.276161022	0.225033048	0.089437364	0.076436644	0.278028124	0.134298966	0.998735039	0.999709092	Bacteria.Bacteroidetes.Bacteroidia.Bacteroidales.Prevotellaceae.Prevotella.9	CA2
71696	ENSG00000104267	rs2307075	0.462475765	0.35197964	0.536201853	0.530618843	-0.205832346	0.201397556	0.064825643	-0.052114906	0.278496108	0.214851067	0.104251326	0.082671437	0.203646197	0.092619706	0.99894297	0.998882343	Bacteria.Verrucomicrobia.Verrucomicrobiae.Verrucomicrobiales.Verrucomicrobiaceae.Akkermansia	CA2
71697	ENSG00000104267	rs2307075	0.224715013	0.161997371	0.564944714	0.53476125	-0.447815039	0.38841397	-0.085276596	0.073001677	0.365392522	0.274648834	0.147428529	0.116984909	0.236820724	0.084657551	0.975125615	0.973716764	Bacteria.Firmicutes.Clostridia.Clostridiales.Ruminococcaceae.Ruminococcus.1	CA2
71698	ENSG00000104267	rs2307075	0.095488863	0.016526519	0.13198779	0.019239685	-0.529666796	0.532013134	-0.208069385	0.223323788	0.313163753	0.216279008	0.136421268	0.093063973	0.213292144	0.028045893	0.99946547	0.972078348	Bacteria.Firmicutes.Erysipelotrichia.Erysipelotrichales.Erysipelotrichaceae..Clostridium..innocuum.group	CA2
71699	ENSG00000104267	rs2307075	0.989941186	0.576455372	0.494466554	0.768978933	-0.005646937	0.171062753	-0.138882902	0.041640183	0.446220493	0.304730781	0.20214766	0.141190331	0.669801851	0.346518839	0.995261573	0.984587444	Bacteria.Firmicutes.Clostridia.Clostridiales.Lachnospiraceae.Lachnospiraceae.UCG.008	CA2
71700	ENSG00000104267	rs2307075	0.20951596	0.137618731	0.81044313	0.616474298	-0.318291183	0.302721807	-0.034353471	0.054717203	0.251165048	0.20141672	0.142653587	0.108730869	0.133015635	0.033862498	0.858674081	0.997649073	Bacteria.Firmicutes.Clostridia.Clostridiales.Ruminococcaceaencultured	CA2
71701	ENSG00000104267	rs2307075	0.033787196	0.028718346	0.056993403	0.087153785	-0.652195621	0.510126899	0.207605823	-0.148907874	0.300859156	0.228113176	0.107163887	0.085755206	0.073866152	0.028000493	0.884056387	0.750183738	Bacteria.Proteobacteria.Betaproteobacteria.Burkholderiales	CA2
71702	ENSG00000104267	rs2307075	0.432677985	0.689489574	0.825624453	0.294701876	-0.291729395	0.108660536	0.028126113	-0.107883601	0.369536541	0.270765748	0.127155982	0.102137642	0.460071736	0.364838739	0.984987993	0.971423926	Bacteria.Proteobacteria.Deltaproteobacteria.Desulfovibrionales.Desulfovibrionaceae.Desulfovibrio	CA2
71703	ENSG00000104267	rs2307075	0.503291415	0.355154676	0.492058142	0.340452849	-0.1967015	0.201495471	-0.094831972	0.097958458	0.292271774	0.216387458	0.137260795	0.10201747	0.237916858	0.077255361	0.872672157	0.968856518	Bacteria.Firmicutes.Clostridia.Clostridiales.Lachnospiraceae..Eubacterium..hallii.group	CA2
71704	ENSG00000104267	rs2307075	0.073973392	0.05154368	0.115307451	0.124971878	-0.485364742	0.415930367	0.147251119	-0.119265527	0.267329056	0.209759301	0.092273225	0.076748475	0.098665802	0.036906052	0.943988959	0.814968901	Bacteria.Proteobacteria.Betaproteobacteria.Burkholderiales.Alcaligenaceae	CA2
71705	ENSG00000104267	rs2307075	0.665158674	0.163647441	0.89475131	0.430755829	-0.205718601	0.492440302	-0.014856239	-0.066161537	0.473183091	0.349595798	0.111864666	0.083456774	0.763028507	0.260701789	0.999785669	0.999420701	Bacteria.Firmicutes.Clostridia.Clostridiales.Ruminococcaceae.Faecalibacterium	CA2
71706	ENSG00000104267	rs2307075	0.237453517	0.170368378	0.973080821	0.826554987	-0.293215251	0.268246709	-0.003858894	0.019258195	0.245945584	0.193520117	0.113923105	0.0875397	0.133813279	0.049121372	0.999334555	0.995754164	Bacteria.Firmicutes.Erysipelotrichia.Erysipelotrichales.Erysipelotrichaceae.Erysipelotrichaceae.UCG.003	CA2
71707	ENSG00000104267	rs2307075	0.253120872	0.04767393	0.450328199	0.122720327	-0.728550079	0.925286745	0.09199069	-0.135931061	0.631942985	0.458547592	0.12113897	0.086940882	0.771170256	0.268161362	0.99911693	0.98634337	Bacteria.Bacteroidetes.Bacteroidia.Bacteroidales.Bacteroidaceae.Bacteroides	CA2
71708	ENSG00000104267	rs2307075	0.197004657	0.14667547	0.478979015	0.512431589	-0.319209332	0.28119645	-0.081829669	0.062576635	0.244926098	0.191464702	0.1149306	0.095011884	0.142041587	0.043665262	0.750036577	0.906418779	Bacteria.Firmicutes.Clostridia.Clostridiales.Lachnospiraceae.Lachnospira	CA2
71709	ENSG00000104267	rs2307075	0.288901938	0.325684936	0.735989419	0.921685768	-0.359028372	0.260202824	0.035319613	0.007961307	0.335810892	0.262773747	0.104312158	0.080672144	0.245270529	0.133870356	0.998302481	0.99762474	Bacteria.Proteobacteria.Gammaproteobacteria.Enterobacteriales.Enterobacteriaceae.Escherichia.Shigella	CA2
71710	ENSG00000104267	rs2307075	0.234208091	0.219910156	0.743626657	0.862708633	-0.344522787	0.28861108	-0.046111327	0.021202611	0.286965224	0.233028894	0.140399443	0.122132568	0.212070377	0.098940116	0.906357613	0.99827201	Bacteria.Firmicutes.Clostridia.Clostridiales.Ruminococcaceae..Eubacterium..coprostanoligenes.group	CA2
71711	ENSG00000104267	rs2307075	0.331182537	0.196640952	0.76764082	0.470168849	-0.28412045	0.272525223	0.038832187	-0.072486031	0.290231615	0.208933899	0.130888169	0.099789584	0.195844487	0.063170066	0.997466038	0.994193156	Bacteria.Bacteroidetes.Bacteroidia.Bacteroidales.Rikenellaceae	CA2
71712	ENSG00000104267	rs2307075	0.530164258	0.513237579	0.167065702	0.098212219	0.303874407	-0.229284322	-0.222741121	0.182799033	0.481510818	0.348797403	0.159432018	0.108983467	0.659009834	0.404832324	0.996108676	0.923851005	Bacteria.Firmicutes.Clostridia.Clostridiales.Lachnospiraceae..Ruminococcus..gnavus.group	CA2
71713	ENSG00000104267	rs2307075	0.915620028	0.781640634	0.558513455	0.532504848	-0.050874658	0.093215572	0.097639828	-0.072126161	0.478328941	0.334928273	0.166043331	0.114944415	0.655654505	0.347517222	0.999028109	0.997798285	Bacteria.Actinobacteria.Actinobacteria.Micrococcales.Micrococcaceae	CA2
71714	ENSG00000104267	rs2307075	0.445480155	0.225644958	0.299303675	0.724674145	-0.196717203	0.251873909	-0.105493456	0.028124037	0.256285722	0.205932444	0.100838771	0.079508705	0.266536341	0.079285338	0.866853683	0.92835038	Bacteria.Firmicutes.Clostridia.Clostridiales.Lachnospiraceae.Roseburia	CA2
71715	ENSG00000104267	rs2307075	0.642395596	0.720148696	0.554096195	0.35192233	-0.145590822	0.093851774	-0.068363961	0.087889585	0.312093457	0.260847438	0.11496084	0.093749445	0.347310346	0.202721858	0.99786128	0.999462671	Bacteria.Firmicutes.Clostridia.Clostridiales.Lachnospiraceae.Anaerostipes	CA2
71716	ENSG00000104267	rs2307075	0.543145476	0.555118904	0.709962666	0.546776369	-0.203480176	0.156383754	0.059527588	-0.076774938	0.332901634	0.263656897	0.15937156	0.126749316	0.400755446	0.223656692	0.995559908	0.994553009	Bacteria.Firmicutes.Clostridia.Clostridiales.Ruminococcaceae.Ruminiclostridium.9	CA2
71717	ENSG00000104267	rs2307075	0.47450615	0.310415425	0.39158602	0.656632289	-0.192400088	0.228908298	0.146122602	-0.065084893	0.267488947	0.223935461	0.169435634	0.145737112	0.318412626	0.139767201	0.845609889	0.994989321	Bacteria.Actinobacteria.Coriobacteriia.Coriobacteriales	CA2
71718	ENSG00000104267	rs2307075	0.265051141	0.190459879	0.785328198	0.922041255	-0.277658368	0.257169845	0.030134857	-0.008541829	0.247009543	0.194410074	0.110185048	0.086950576	0.130673474	0.045284177	0.996546716	0.99835739	Bacteria.Firmicutes.Clostridia.Clostridiales.Ruminococcaceae.Ruminococcaceae.UCG.002	CA2
71719	ENSG00000104267	rs2307075	0.25129214	0.167423537	0.996758947	0.833722207	-0.312247014	0.287488041	0.000778519	0.028691941	0.2697898	0.20595213	0.190931235	0.136134188	0.103592614	0.040975479	0.982683043	0.962141134	Bacteria.Firmicutes.Clostridia.Clostridiales.Ruminococcaceae.Ruminiclostridium.5	CA2
71720	ENSG00000104267	rs2307075	0.162504534	0.121681339	0.437214663	0.472444534	-0.368629361	0.315434544	-0.098245172	0.072144993	0.260978773	0.201179798	0.125689268	0.09983316	0.124811572	0.046089978	0.999550314	0.996901429	Bacteria.Proteobacteria.Gammaproteobacteria.Pseudomonadales	CA2
71721	ENSG00000104267	rs2307075	0.331478718	0.196907035	0.768794392	0.471388467	-0.283943329	0.272364089	0.038642546	-0.072303069	0.290229684	0.208936085	0.130918462	0.099812795	0.195966351	0.063901393	0.997528932	0.993985312	Bacteria.Bacteroidetes.Bacteroidia.Bacteroidales.Rikenellaceae.Alistipes	CA2
71722	ENSG00000104267	rs2307075	0.270956561	0.229675565	0.41742102	0.475011836	-0.269861451	0.240766171	0.078119061	-0.05695687	0.2430824	0.19858388	0.095731156	0.079276743	0.151338608	0.053562533	0.767794467	0.87724048	Bacteria.Fusobacteria.Fusobacteriia.Fusobacteriales	CA2
71723	ENSG00000104267	rs2307075	0.29082877	0.257548598	0.670845213	0.676806671	-0.427918604	0.382501996	-0.073189031	0.064782607	0.401862054	0.334917939	0.17144506	0.154729224	0.421870228	0.185440571	0.998723033	0.998920199	Bacteria.Firmicutes.Clostridia.Clostridiales.Lachnospiraceae..Eubacterium..ventriosum.group	CA2
71724	ENSG00000104267	rs2307075	0.875420658	0.208783604	0.681705459	0.442210956	-0.086304513	0.54676737	-0.062062838	-0.092362045	0.548359886	0.430755006	0.150653482	0.119466488	0.792305796	0.294870755	0.867372743	0.890273479	Bacteria.Firmicutes.Clostridia.Clostridiales.Lachnospiraceae..Eubacterium..rectale.group	CA2
71725	ENSG00000104267	rs2307075	0.668402752	0.367442938	0.035183656	0.079561542	-0.106821845	0.171855719	-0.344480656	0.216104599	0.248268408	0.189372239	0.16018696	0.121358533	0.31004499	0.097315839	0.370628921	0.921307549	Bacteria.Firmicutes.Bacilli.Lactobacillales.Streptococcaceae.Streptococcus	CA2
71726	ENSG00000104267	rs2307075	0.457233497	0.349626384	0.54457474	0.533756461	-0.207999088	0.202343161	0.063440877	-0.051708129	0.278145799	0.214800942	0.104161749	0.082658066	0.198775954	0.093597965	0.998409995	0.996467843	Bacteria.Verrucomicrobia	CA2
71727	ENSG00000104267	rs2307075	0.230499302	0.291472173	0.498650386	0.725252219	-0.526817387	0.365979084	0.081431877	-0.032263383	0.435296063	0.344156665	0.119687733	0.091411163	0.323212727	0.18764244	0.836508653	0.995251343	Bacteria.Proteobacteria.Gammaproteobacteria	CA2
71728	ENSG00000104267	rs2307075	0.271781474	0.230654914	0.412816108	0.470889663	-0.269410158	0.240364085	0.078884027	-0.057467747	0.2430978	0.198673874	0.095714241	0.07924343	0.151277042	0.055417626	0.754949889	0.8806471	Bacteria.Fusobacteria.Fusobacteriia.Fusobacteriales.Fusobacteriaceae.Fusobacterium	CA2
71729	ENSG00000104267	rs2307075	0.702140173	0.641151346	0.406936203	0.288507166	-0.121422245	0.112985746	0.111018036	-0.111770656	0.316122694	0.241295652	0.133014443	0.10445643	0.372611069	0.192454422	0.911591624	0.855883521	Bacteria.Firmicutes.Clostridia.Clostridiales.Ruminococcaceae.Ruminococcaceae.UCG.005	CA2
71730	ENSG00000104267	rs2307075	0.056614321	0.033009119	0.110440381	0.092253896	-0.606052919	0.508437832	0.178634395	-0.149013748	0.312346215	0.233476682	0.110407013	0.087222044	0.125697308	0.030077968	0.951961461	0.797458962	Bacteria.Proteobacteria.Betaproteobacteria	CA2
71731	ENSG00000104267	rs2307075	0.142896376	0.167169382	0.391783859	0.67093107	-0.526896758	0.373859228	-0.13698888	0.053974278	0.355347434	0.267664562	0.158911424	0.126469661	0.193008941	0.089103209	0.999550585	0.97112811	Bacteria.Firmicutes.Clostridia.Clostridiales.Lachnospiraceae.Lachnospiraceae.ND3007.group	CA2
71732	ENSG00000104267	rs2307075	0.787681674	0.738426668	0.47205487	0.530099657	-0.097879688	0.105684072	0.136597369	-0.110902785	0.361955504	0.315148052	0.188854527	0.175705746	0.44416683	0.246087241	0.8370284	0.994506574	Bacteria.Firmicutes.Clostridia.Clostridiales.Family.XIII	CA2
71733	ENSG00000104267	rs2307075	0.648911289	0.869629213	0.185211521	0.234561535	0.200295442	-0.05101139	0.205666795	-0.128620621	0.437934223	0.309592881	0.153614047	0.107214508	0.426089521	0.261406856	0.970727297	0.997803387	Bacteria.Actinobacteria.Actinobacteria.Micrococcales	CA2
71734	ENSG00000104267	rs2307075	0.25901429	0.152403569	0.69972863	0.739417843	-0.272444334	0.273483776	-0.046980644	-0.03257402	0.239294414	0.188894594	0.12128103	0.097518973	0.134050912	0.042980657	0.997048205	0.999513539	Bacteria.Firmicutes.Clostridia.Clostridiales.Lachnospiraceae.Dorea	CA2
71735	ENSG00000104267	rs2307075	0.70188965	0.560078094	0.436140796	0.456670563	-0.124179044	0.145419124	0.099516182	-0.072766165	0.32301436	0.248284789	0.127016182	0.097184066	0.477847994	0.250000297	0.999814869	0.92531499	Bacteria.Actinobacteria.Actinobacteria.Corynebacteriales.Corynebacteriaceae	CA2
71736	ENSG00000104267	rs2307075	0.197938655	0.145385281	0.245999283	0.081552743	-0.308176017	0.274621706	0.1222355	-0.155181784	0.236959927	0.186380976	0.104428007	0.087734281	0.107078503	0.038560201	0.934169653	0.990835033	Bacteria.Bacteroidetes.Bacteroidia.Bacteroidales.Porphyromonadaceae.Parabacteroides	CA2
71737	ENSG00000104267	rs2307075	0.128504162	0.022571652	0.461552426	0.099004315	-0.524554976	0.743829965	-0.095788205	0.197140763	0.340767849	0.31850123	0.129335667	0.117816369	0.247171265	0.04061442	0.996423631	0.938343963	Bacteria.Bacteroidetes.Bacteroidia.Bacteroidales.Prevotellaceae.Prevotella.7	CA2
71738	ENSG00000104267	rs2307075	0.255785772	0.206030007	0.119352729	0.196185706	-0.273182142	0.240971293	0.183575	-0.121043677	0.238304134	0.188681424	0.116335818	0.092703648	0.125871611	0.060340725	0.918237398	0.902865961	Bacteria.Firmicutes.Clostridia.Clostridiales.Lachnospiraceae.Coprococcus.1	CA2
71739	ENSG00000104267	rs2307075	0.238712933	0.150286373	0.659424055	0.63107407	-0.279651089	0.270546376	0.043041901	0.038659084	0.235205109	0.185885688	0.097223989	0.080128756	0.127333504	0.050446233	0.990228423	0.991974206	Bacteria.Proteobacteria.Betaproteobacteria.Burkholderiales.Alcaligenaceae.Parasutterella	CA2
71740	ENSG00000104267	rs2307075	0.348112247	0.161072698	0.907368651	0.39527	-0.2730809	0.298301847	-0.013452411	0.067841466	0.288978454	0.210458582	0.115169019	0.079283579	0.200001103	0.064298071	0.998970432	0.998994847	Bacteria.Firmicutes.Erysipelotrichia.Erysipelotrichales.Erysipelotrichaceae.Erysipelatoclostridium	CA2
71741	ENSG00000104267	rs2307075	0.950503702	0.715327138	0.244881478	0.331937055	-0.020652001	0.091995029	0.14591695	-0.096078202	0.331435692	0.251159874	0.124361634	0.098299128	0.500231477	0.264513047	0.834486629	0.926870238	Bacteria.Firmicutes.Clostridia.Clostridiales.Lachnospiraceae.Lachnospiraceae.UCG.010	CA2
71742	ENSG00000104267	rs2307075	0.139909596	0.291677727	0.076827936	0.173836109	1.711042482	-0.991737828	-0.392547944	0.243401467	1.145182636	0.933003728	0.218383343	0.177042091	0.72768255	0.544432562	0.876179581	0.71129325	Bacteria.Firmicutes.Clostridia.Clostridiales.Lachnospiraceae	CA2
71743	ENSG00000104267	rs2307075	0.282620746	0.180705562	0.618226783	0.478224971	-0.265545771	0.263418556	0.05239252	-0.062101559	0.245128609	0.194707278	0.104632223	0.087072295	0.134084222	0.059008845	0.996033175	0.956053475	Bacteria.Firmicutes.Clostridia.Clostridiales.Lachnospiraceae.Lachnospiraceae.NK4A136.group	CA2
71744	ENSG00000104267	rs2307075	0.212839219	0.169842116	0.413026496	0.520815404	-0.302974229	0.268205641	0.096239588	-0.064904158	0.240845961	0.193248816	0.116825542	0.100542446	0.133271744	0.054684964	0.890732322	0.877950893	Bacteria.Firmicutes.Clostridia.Clostridiales.Lachnospiraceaencultured	CA2
71745	ENSG00000104267	rs2307075	0.927733487	0.874664055	0.140848263	0.038575457	-0.025742141	-0.036685559	-0.181124852	0.199177285	0.282744348	0.231673	0.121516885	0.094357672	0.413050923	0.203454457	0.999513786	0.762764619	Bacteria.Firmicutes.Erysipelotrichia.Erysipelotrichales.Erysipelotrichaceae	CA2
71746	ENSG00000104267	rs2307075	0.761485178	0.774981985	0.348042852	0.188574079	-0.099893214	0.070552964	-0.101318681	0.115002325	0.327744426	0.245796057	0.107201467	0.086562713	0.452472661	0.312288906	0.856617769	0.792297557	Bacteria.Firmicutes.Negativicutes.Selenomonadales.Veillonellaceae	CA2
71747	ENSG00000104267	rs2307075	0.159955626	0.057042601	0.171253503	0.02664432	-0.336178098	0.370240731	-0.170000532	0.232838098	0.236538997	0.191153205	0.12290047	0.102687893	0.105983273	0.016898377	0.963634175	0.788832744	Bacteria.Firmicutes.Clostridia.Clostridiales.Ruminococcaceae.Flavonifractor	CA2
71748	ENSG00000104267	rs2307075	0.742508985	0.653463061	0.239789244	0.262516505	-0.095505464	0.105404425	0.142041076	-0.117722651	0.289484974	0.233709226	0.119742878	0.104168377	0.309974195	0.116067747	0.999989953	0.995249858	Bacteria.Firmicutes.Clostridia.Clostridiales.Christensenellaceae	CA2
71749	ENSG00000104267	rs2307075	0.221357524	0.253766139	0.546892443	0.827197805	-0.437129639	0.316308451	0.063868366	-0.017159781	0.354066202	0.274742301	0.105472206	0.078296135	0.250256098	0.1191598	0.96628692	0.965530807	Bacteria.Proteobacteria.Gammaproteobacteria.Enterobacteriales.Enterobacteriaceae	CA2
71750	ENSG00000104267	rs2307075	0.323847829	0.186521373	0.508152394	0.691582433	-0.239087711	0.251638054	-0.072405623	-0.035514666	0.240528184	0.188518203	0.108825211	0.089131384	0.163579409	0.04948056	0.904397803	0.953661219	Bacteria.Proteobacteria.Deltaproteobacteria	CA2
71751	ENSG00000104267	rs2307075	0.199147292	0.1442666	0.267056757	0.227227649	-0.310388594	0.279440504	0.101219123	-0.09403644	0.239312838	0.189115623	0.090428359	0.077149749	0.107193558	0.036803629	0.761019756	0.833725892	Bacteria.Proteobacteria.Gammaproteobacteria.Pasteurellales.Pasteurellaceae	CA2
71752	ENSG00000104267	rs2307075	0.792333838	0.823385638	0.43921748	0.4048743	-0.093833021	0.067824946	0.126311904	-0.125252551	0.354957269	0.302678986	0.162307703	0.149408174	0.502474204	0.401330558	0.966546108	0.916171558	Bacteria.Firmicutes.Clostridia.Clostridiales.Ruminococcaceae.Ruminiclostridium.6	CA2
71753	ENSG00000104267	rs2307075	0.089527282	0.096452473	0.224283926	0.317394749	-0.671027648	0.531314114	-0.196276954	0.139768302	0.389398578	0.315069479	0.160000661	0.138733814	0.155033257	0.093898427	0.998201428	0.99782309	Bacteria.Firmicutes.Bacilli.Bacillales.Staphylococcaceae.Staphylococcus	CA2
71754	ENSG00000104341	rs936664	0.004125097	0.002677074	0.709780768	0.601683477	0.92957853	-0.710338809	0.036160518	-0.036775942	0.312776204	0.227631413	0.096747929	0.070115303	0.026148307	0.006933091	0.999614985	0.99936283	Bacteria.Firmicutes.Clostridia.Clostridiales.Lachnospiraceae.Tyzzerella.4	LAPTM4B
71755	ENSG00000104341	rs936664	0.000436473	0.000298326	0.791852252	0.987021563	0.822855027	-0.638511081	-0.04241181	-0.001830631	0.222182921	0.167183102	0.160057869	0.112112461	0.002998472	0.000592159	0.83938296	0.880817715	Bacteria.Firmicutes.Clostridia.Clostridiales.Ruminococcaceae.Butyricicoccus	LAPTM4B
71756	ENSG00000104341	rs936664	0.048033159	0.015241688	0.778562217	0.842708897	0.751856967	-0.652988334	-0.036544676	-0.018103422	0.37321943	0.262086448	0.129432517	0.090874883	0.150051925	0.030627034	0.999586829	0.996426659	Bacteria.Firmicutes.Negativicutes.Selenomonadales.Veillonellaceae.Megasphaera	LAPTM4B
71757	ENSG00000104341	rs936664	0.691443979	0.382128455	0.490179807	0.906641792	0.325911682	-0.544437016	0.108854697	-0.013890464	0.817555272	0.618777907	0.156873653	0.117989119	0.90627055	0.602113696	0.956359196	0.942918039	Bacteria.Firmicutes.Clostridia.Clostridiales.Ruminococcaceae	LAPTM4B
71758	ENSG00000104341	rs936664	0.003710881	0.001339051	0.348345674	0.194087138	1.147786449	-0.929725364	0.126539004	-0.125028522	0.381477617	0.277519584	0.133970835	0.095300873	0.065335072	0.012151736	0.998986731	0.998377846	Bacteria.Firmicutes.Clostridia.Clostridiales.Family.XI.Anaerococcus	LAPTM4B
71759	ENSG00000104341	rs936664	0.002305731	0.000874697	0.353038726	0.462986771	0.741742371	-0.575197135	0.091027792	-0.049375704	0.233923236	0.164966474	0.097323764	0.066883167	0.007627653	0.001415269	0.857636173	0.994448463	Bacteria.Bacteroidetes.Bacteroidia.Bacteroidales.Porphyromonadaceae	LAPTM4B
71760	ENSG00000104341	rs936664	0.076628395	0.15426219	0.959871273	0.836207399	0.839276325	-0.552501466	0.008008643	0.027303672	0.466585029	0.383367895	0.158566419	0.131542455	0.264919977	0.151655858	0.996981738	0.894636408	Bacteria.Bacteroidetes.Bacteroidia.Bacteroidales.Porphyromonadaceae.Butyricimonas	LAPTM4B
71761	ENSG00000104341	rs936664	0.007488202	0.006900876	0.822044233	0.858541985	0.894945235	-0.658057766	-0.034610163	0.019737396	0.324333706	0.235942193	0.153268741	0.110308846	0.026897522	0.006709355	0.999513786	0.974686324	Bacteria.Firmicutes.Erysipelotrichia.Erysipelotrichales.Erysipelotrichaceae	LAPTM4B
71762	ENSG00000104341	rs936664	0.000355795	0.00038979	0.52382411	0.605136361	0.8159027	-0.604079489	0.062254584	-0.036961231	0.216655704	0.161600389	0.097140236	0.071145	0.001360891	0.000410708	0.845069689	0.964693841	Bacteria.Proteobacteria.Gammaproteobacteria.Pasteurellales.Pasteurellaceae.Haemophilus	LAPTM4B
71763	ENSG00000104341	rs936664	0.194529033	0.139849832	0.135369487	0.272102355	0.443757341	-0.391660938	-0.252066534	0.143070914	0.338586109	0.262094321	0.166737534	0.129184909	0.25660551	0.101625843	0.768078343	0.978883571	Bacteria.Firmicutes.Clostridia.Clostridiales.Family.XIII.Family.XIII.AD3011.group	LAPTM4B
71764	ENSG00000104341	rs936664	0.484241202	0.279319414	0.57035965	0.950470135	0.493990271	-0.665262814	0.067102571	0.006388858	0.702225756	0.609875245	0.117646263	0.102462649	0.902918225	0.536761124	0.998947111	0.995399427	Bacteria.Bacteroidetes	LAPTM4B
71765	ENSG00000104341	rs936664	0.13187488	0.098339895	0.671491223	0.739240271	0.675273886	-0.525215515	-0.0723837	0.04146922	0.442613598	0.313251095	0.169913294	0.124061307	0.188351304	0.079923593	0.988161388	0.957387452	Bacteria.Firmicutes.Bacilli.Lactobacillales.Carnobacteriaceae	LAPTM4B
71766	ENSG00000104341	rs936664	0.000180386	0.000162909	0.682340829	0.58613756	0.840135031	-0.622282627	-0.047716893	0.049866172	0.211651698	0.155590692	0.116075053	0.091142046	0.000964523	0.000207681	0.799227774	0.963320761	Bacteria.Actinobacteria.Actinobacteria.Bifidobacteriales.Bifidobacteriaceae	LAPTM4B
71767	ENSG00000104341	rs936664	0.007448377	0.024557695	0.94539259	0.479655179	0.870912403	-0.515509853	0.008050475	0.059597602	0.315401514	0.224036173	0.117089446	0.083834812	0.052113304	0.043270462	0.849262519	0.853650984	Bacteria.Firmicutes.Erysipelotrichia.Erysipelotrichales.Erysipelotrichaceae.Faecalitalea	LAPTM4B
71768	ENSG00000104341	rs936664	0.000497209	0.002300088	0.558626397	0.584151621	0.917326949	-0.695565969	0.067777462	-0.050287166	0.250401402	0.219303764	0.115293483	0.091425284	0.004714873	0.003397553	0.798779158	0.98786785	Bacteria.Bacteroidetes.Bacteroidia.Bacteroidales.Porphyromonadaceae.Odoribacter	LAPTM4B
71769	ENSG00000104341	rs936664	0.011521771	0.008737311	0.957346482	0.926642569	0.854286056	-0.641049416	-0.00835972	0.010254959	0.328695256	0.237194753	0.155711315	0.110957744	0.039261447	0.009649995	0.994522923	0.955326963	Bacteria.Firmicutes.Erysipelotrichia.Erysipelotrichales	LAPTM4B
71770	ENSG00000104341	rs936664	0.000267936	0.000548182	0.936464381	0.909058835	0.834391109	-0.617324381	-0.006895864	0.00726267	0.21663685	0.169909896	0.086177967	0.063338191	0.001329372	0.000656554	0.764969832	0.999675186	Bacteria.Firmicutes.Negativicutes.Selenomonadales.Acidaminococcaceae	LAPTM4B
71771	ENSG00000104341	rs936664	0.000249284	0.000123282	0.902897983	0.304758369	0.884617629	-0.766679605	0.009925005	-0.073618743	0.228394554	0.187860187	0.081039476	0.071175491	0.002260937	0.000385699	0.998115183	0.988044943	Bacteria.Firmicutes.Clostridia.Clostridiales.Clostridiaceae.1	LAPTM4B
71772	ENSG00000104341	rs936664	0.000190593	0.000171122	0.894476265	0.765946336	0.839909878	-0.622361975	0.012280784	-0.020758632	0.21246662	0.156176537	0.092229504	0.069447293	0.00088501	0.00022455	0.974493943	0.961745829	Bacteria.Proteobacteria.Deltaproteobacteria.Desulfovibrionales.Desulfovibrionaceae	LAPTM4B
71773	ENSG00000104341	rs936664	0.012893983	0.00633268	0.739145007	0.969109454	0.771881901	-0.610814108	-0.044103797	0.003616163	0.301973314	0.21659113	0.131892985	0.093026443	0.043984853	0.007618078	0.96265937	0.998264076	Bacteria.Firmicutes.Clostridia.Clostridiales.Ruminococcaceae.Ruminococcaceae.UCG.003	LAPTM4B
71774	ENSG00000104341	rs936664	0.003888691	0.003418656	0.165585176	0.296145751	0.696108607	-0.534711379	-0.134834145	0.082770164	0.232612798	0.176059782	0.096169063	0.078598374	0.014478155	0.003041976	0.889776227	0.899291578	Bacteria.Firmicutes.Clostridia.Clostridiales.Lachnospiraceae..Eubacterium..eligens.group	LAPTM4B
71775	ENSG00000104341	rs936664	0.000241555	0.0008535	0.776985254	0.461063761	0.82021428	-0.57152415	0.033804013	-0.066828186	0.211252621	0.163548275	0.118855865	0.09013436	0.001461072	0.000935095	0.747340281	0.955303348	Bacteria.Firmicutes.Bacilli.Lactobacillales.Streptococcaceae	LAPTM4B
71776	ENSG00000104341	rs936664	0.096956752	0.205013552	0.102177073	0.086502611	0.487388061	-0.309378689	-0.20342629	0.166838322	0.289467834	0.241695382	0.122735294	0.095878605	0.174860973	0.131369436	0.721106335	0.811888062	Bacteria.Firmicutes.Clostridia.Clostridiales.Lachnospiraceae..Eubacterium..xylanophilum.group	LAPTM4B
71777	ENSG00000104341	rs936664	0.000520477	0.002527002	0.882221653	0.96194065	0.850952547	-0.620862142	-0.020861641	0.005376906	0.233182395	0.197722937	0.140266937	0.112252912	0.005005741	0.004578061	0.825353006	0.992983965	Bacteria.Firmicutes.Bacilli	LAPTM4B
71778	ENSG00000104341	rs936664	0.067310878	0.06013018	0.734253302	0.944293435	0.751645219	-0.659300046	-0.045321091	-0.00784845	0.404062524	0.344700219	0.132941048	0.111895131	0.157519947	0.105486129	0.737250498	0.912327111	Bacteria.Firmicutes.Erysipelotrichia.Erysipelotrichales.Erysipelotrichaceae.Holdemanella	LAPTM4B
71779	ENSG00000104341	rs936664	0.189214103	0.035105507	0.069742295	0.526744935	0.416101689	-0.503602654	-0.245392159	0.062840193	0.313661036	0.234076727	0.133110169	0.098749988	0.268908012	0.038128612	0.998768023	0.985214694	Bacteria.Firmicutes.Clostridia.Clostridiales.Ruminococcaceae.Ruminococcaceae.NK4A214.group	LAPTM4B
71780	ENSG00000104341	rs936664	0.586165538	0.445004377	0.105295872	0.179744408	0.234249932	-0.243693533	0.266095928	-0.159163142	0.428178374	0.317153903	0.162031772	0.117383469	0.548002582	0.293613047	0.995261573	0.962978444	Bacteria.Firmicutes.Clostridia.Clostridiales.Lachnospiraceae.Lachnospiraceae.UCG.008	LAPTM4B
71781	ENSG00000104341	rs936664	0.014875338	0.005452458	0.92270769	0.678929216	0.836208534	-0.700144025	0.01294594	0.0385822	0.3343543	0.243636483	0.132921684	0.092797634	0.045893681	0.007345557	0.998997514	0.969189617	Bacteria.Firmicutes.Clostridia.Clostridiales.Ruminococcaceae.Subdoligranulum	LAPTM4B
71782	ENSG00000104341	rs936664	0.48422759	0.279279786	0.570370211	0.950386775	0.494005731	-0.665323453	0.067100926	0.006399721	0.702225776	0.609880114	0.117646609	0.102464179	0.90140863	0.536218974	0.998912436	0.995383189	Bacteria.Bacteroidetes.Bacteroidia.Bacteroidales	LAPTM4B
71783	ENSG00000104341	rs936664	0.970335782	0.805403955	0.627165912	0.787807657	0.06087643	-0.299401433	0.128532764	-0.052526331	1.630831004	1.210428348	0.26338586	0.194358666	0.999415694	0.895435646	0.990344402	0.97541816	Bacteria.Firmicutes	LAPTM4B
71784	ENSG00000104341	rs936664	0.000186407	0.000170721	0.958765779	0.980150521	0.839144272	-0.624424943	-0.004287682	0.001512923	0.211920494	0.156667034	0.08261559	0.060578296	0.000835982	0.000224095	0.965700176	0.987475618	Bacteria.Firmicutes.Negativicutes.Selenomonadales.Veillonellaceae.Dialister	LAPTM4B
71785	ENSG00000104341	rs936664	0.029089791	0.020333744	0.40781619	0.404146316	0.663647755	-0.501725168	0.07666138	-0.055952094	0.297477018	0.21102614	0.09202398	0.066638886	0.056183832	0.018866837	0.943988959	0.910103475	Bacteria.Proteobacteria.Betaproteobacteria.Burkholderiales.Alcaligenaceae	LAPTM4B
71786	ENSG00000104341	rs936664	0.019173799	0.090701534	0.699851588	0.785485483	0.911631808	-0.535431511	0.055085693	0.031454881	0.379680685	0.311873523	0.142265601	0.115098075	0.096246503	0.08678374	0.999469974	0.995085677	Bacteria.Bacteroidetes.Bacteroidia.Bacteroidales.Porphyromonadaceae.Barnesiella	LAPTM4B
71787	ENSG00000104341	rs936664	0.002504733	0.000986053	0.983034846	0.809238356	0.836962182	-0.643337515	0.002335411	-0.018967813	0.266290143	0.186549241	0.109412555	0.078256936	0.013579685	0.001857077	0.948662591	0.935365119	Bacteria.Firmicutes.Clostridia.Clostridiales.Ruminococcaceae.Ruminococcus.2	LAPTM4B
71788	ENSG00000104341	rs936664	0.049176828	0.040740878	0.322704597	0.425332352	0.616917487	-0.484165183	-0.110542527	0.068155803	0.307842594	0.231975344	0.110944136	0.084964056	0.11734976	0.047726265	0.815783163	0.905927589	Bacteria.Firmicutes.Clostridia.Clostridiales.Ruminococcaceae.Ruminococcaceae.UCG.014	LAPTM4B
71789	ENSG00000104341	rs936664	0.018636268	0.01576061	0.969021809	0.93095705	0.832939218	-0.645208173	0.003839175	0.006252328	0.345278093	0.260328674	0.098483909	0.071888924	0.08780424	0.030110996	0.927543726	0.9972405	Bacteria.Proteobacteria.Gammaproteobacteria	LAPTM4B
71790	ENSG00000104341	rs936664	0.027678706	0.026045896	0.594702535	0.595748817	0.712514055	-0.532797421	-0.082765918	0.058452973	0.316441733	0.23400953	0.154809818	0.109645458	0.098101049	0.035001864	0.998330087	0.999834196	Bacteria.Actinobacteria.Coriobacteriia.Coriobacteriales.Coriobacteriaceae.Collinsella	LAPTM4B
71791	ENSG00000104341	rs936664	0.050058711	0.011756053	0.417840179	0.97948458	0.651589987	-0.616852172	-0.116163337	-0.002645108	0.32644169	0.238039956	0.142481432	0.102472932	0.134388684	0.019462304	0.999274386	0.999563655	Bacteria.Firmicutes.Clostridia.Clostridiales.Ruminococcaceae.Ruminococcaceae.UCG.013	LAPTM4B
71792	ENSG00000104341	rs936664	0.003643027	0.003108987	0.946807195	0.801950375	0.828732503	-0.60205785	-0.009012694	0.024461209	0.274853883	0.196130846	0.134575914	0.097131501	0.012856756	0.003616644	0.998173674	0.994266973	Bacteria.Firmicutes.Bacilli.Bacillales	LAPTM4B
71793	ENSG00000104341	rs936664	0.000717774	0.000623975	0.784669978	0.825108918	0.815359224	-0.610518367	0.027154789	-0.016256303	0.22973334	0.169919683	0.098977419	0.07327322	0.003552318	0.000859889	0.997466038	0.996556542	Bacteria.Bacteroidetes.Bacteroidia.Bacteroidales.Rikenellaceae	LAPTM4B
71794	ENSG00000104341	rs936664	0.80437855	0.727636297	0.239658762	0.274565749	0.153203042	-0.158589919	0.257355092	-0.171606008	0.616058647	0.453431643	0.21689356	0.155755606	0.841689817	0.574746776	0.99967607	0.999141757	Bacteria.Firmicutes.Negativicutes.Selenomonadales	LAPTM4B
71795	ENSG00000104341	rs936664	0.000937837	0.00092353	0.466919322	0.428704691	0.9842726	-0.741148188	-0.128748373	0.096972254	0.284093958	0.213618473	0.17594893	0.121776419	0.009152987	0.002318593	0.92756346	0.972299477	Bacteria.Actinobacteria	LAPTM4B
71796	ENSG00000104341	rs936664	0.003968406	0.001689075	0.652193825	0.366165109	0.966562402	-0.749796697	-0.06375803	0.089600363	0.323751037	0.228998668	0.140815341	0.098468383	0.013999479	0.002335726	0.997851323	0.971752601	Bacteria.Firmicutes.Clostridia.Clostridiales.Lachnospiraceae.Fusicatenibacter	LAPTM4B
71797	ENSG00000104341	rs936664	0.000172866	0.000186611	0.955382014	0.923075366	0.848285311	-0.636730465	0.005742674	0.007410739	0.213030055	0.160815352	0.102251	0.076454177	0.000895756	0.000278824	0.78355475	0.998332705	Bacteria.Firmicutes.Negativicutes.Selenomonadales.Veillonellaceae.Veillonella	LAPTM4B
71798	ENSG00000104341	rs936664	0.000358636	0.000190064	0.844116685	0.294337169	0.901904628	-0.786508798	0.017367149	-0.080928383	0.239646598	0.198916702	0.087976888	0.076559741	0.0032718	0.000527285	0.99830237	0.997282036	Bacteria.Firmicutes.Clostridia.Clostridiales.Clostridiaceae.1.Clostridium.sensu.stricto.1	LAPTM4B
71799	ENSG00000104341	rs936664	7.93E-05	0.000169917	0.243853989	0.563917371	0.95484343	-0.66029126	0.08899959	-0.033366924	0.226864381	0.165607977	0.075685531	0.057533304	0.000975872	0.000568291	0.806713785	0.822321238	Bacteria.Firmicutes.Clostridia.Clostridiales.Lachnospiraceae.Tyzzerella	LAPTM4B
71800	ENSG00000104341	rs936664	0.000115293	0.000101468	0.635980742	0.957679481	0.865469454	-0.656060688	-0.046228078	-0.003785162	0.211058216	0.158558102	0.097214189	0.071059172	0.000587113	0.000129697	0.996546716	0.99835739	Bacteria.Firmicutes.Clostridia.Clostridiales.Ruminococcaceae.Ruminococcaceae.UCG.002	LAPTM4B
71801	ENSG00000104341	rs936664	0.002593938	0.000894531	0.668619521	0.303873678	0.977416042	-0.801986903	-0.054935105	0.092315845	0.312150264	0.230480176	0.127765552	0.08908763	0.014123616	0.00168982	0.99786128	0.999462671	Bacteria.Firmicutes.Clostridia.Clostridiales.Lachnospiraceae.Anaerostipes	LAPTM4B
71802	ENSG00000104341	rs936664	0.000137349	0.00019145	0.384769194	0.396969413	0.911090056	-0.681521313	-0.11644423	0.079916522	0.224984349	0.172458065	0.133085351	0.093733682	0.001238699	0.000426912	0.648751294	0.907442782	Bacteria.Actinobacteria.Actinobacteria	LAPTM4B
71803	ENSG00000104341	rs936664	0.000146743	0.000102213	0.614115284	0.981173716	0.846779997	-0.655512032	-0.046870383	-0.001503038	0.21010898	0.158506581	0.092517282	0.063454045	0.00105702	0.000173669	0.801403544	0.932476478	Bacteria.Firmicutes.Clostridia.Clostridiales.Lachnospiraceae.Lachnospira	LAPTM4B
71804	ENSG00000104341	rs936664	0.020963203	0.00466789	0.637834565	0.806910514	0.732483665	-0.659979768	0.072408045	0.02725396	0.309679699	0.225347696	0.153110271	0.111060691	0.068509183	0.009426896	0.998793879	0.998019463	Bacteria.Firmicutes.Clostridia.Clostridiales.Lachnospiraceae.Blautia	LAPTM4B
71805	ENSG00000104341	rs936664	0.000228719	0.000216334	0.839643119	0.654043972	0.86687242	-0.656378879	0.016574589	-0.027043171	0.22233594	0.167635085	0.081588098	0.060069685	0.00105376	0.000341582	0.99994518	0.999865593	Bacteria.Bacteroidetes.Bacteroidia.Bacteroidales.Prevotellaceae	LAPTM4B
71806	ENSG00000104341	rs936664	0.000205518	0.000151384	0.566297047	0.480425869	0.887910009	-0.662724253	0.045354981	-0.039778786	0.22588682	0.164813473	0.078684937	0.056054729	0.001251798	0.000231907	0.736311574	0.839286435	Bacteria.Proteobacteria.Betaproteobacteria.Burkholderiales.Alcaligenaceae.Sutterella	LAPTM4B
71807	ENSG00000104341	rs936664	0.120452642	0.089347969	0.677445159	0.749886194	0.682577625	-0.530214189	-0.066832605	0.037782399	0.433876333	0.307508279	0.159960865	0.118024553	0.178427562	0.078781827	0.963485106	0.977431316	Bacteria.Firmicutes.Bacilli.Lactobacillales.Carnobacteriaceae.Granulicatella	LAPTM4B
71808	ENSG00000104341	rs936664	0.059484122	0.029152167	0.30732016	0.285471952	0.603628714	-0.470955587	0.113830489	-0.08018018	0.314774875	0.211188416	0.110641831	0.074458735	0.084575421	0.022258723	0.999507593	0.935584968	Bacteria.Firmicutes.Clostridia.Clostridiales.Lachnospiraceae.Lachnoclostridium	LAPTM4B
71809	ENSG00000104341	rs936664	0.000192959	0.000273545	0.797951035	0.897218042	0.841623848	-0.620573805	0.0339114	-0.011418776	0.213097275	0.161383243	0.131932776	0.088056952	0.001134565	0.000307194	0.855183856	0.999116829	Bacteria.Firmicutes.Clostridia.Clostridiales.Ruminococcaceaencultured	LAPTM4B
71810	ENSG00000104341	rs936664	0.013216379	0.008445327	0.696851115	0.586439915	0.760613417	-0.558543078	-0.042637935	0.040507406	0.298672086	0.205710798	0.108970568	0.07409666	0.038994635	0.009873451	0.961889102	0.997412515	Bacteria.Proteobacteria.Gammaproteobacteria.Enterobacteriales.Enterobacteriaceae.Citrobacter	LAPTM4B
71811	ENSG00000104341	rs936664	0.030734837	0.008228892	0.280605562	0.713744142	0.626400015	-0.543690238	-0.112605181	0.026862896	0.283714762	0.19953745	0.103508972	0.072915106	0.058243008	0.009032024	0.999305535	0.994727898	Bacteria.Proteobacteria.Gammaproteobacteria.Pseudomonadales.Pseudomonadaceae.Pseudomonas	LAPTM4B
71812	ENSG00000104341	rs936664	0.001570639	0.008862645	0.803196396	0.473263821	0.870920238	-0.534973552	0.044630655	0.098474527	0.264066711	0.198332558	0.178367445	0.136521007	0.01006814	0.011732953	0.930516582	0.994989321	Bacteria.Actinobacteria.Coriobacteriia.Coriobacteriales	LAPTM4B
71813	ENSG00000104341	rs936664	0.087274433	0.157676628	0.542914181	0.436938924	0.642162438	-0.425142872	-0.096715512	0.097303384	0.369962075	0.297479032	0.158139447	0.124409203	0.248039523	0.136647959	0.981611711	0.998920199	Bacteria.Firmicutes.Clostridia.Clostridiales.Lachnospiraceae..Eubacterium..ventriosum.group	LAPTM4B
71814	ENSG00000104341	rs936664	0.00795195	0.005064758	0.622275448	0.775513999	0.989762474	-0.692434284	0.068129921	-0.025647604	0.361578748	0.238777542	0.137648637	0.089570197	0.039300219	0.008380648	0.983429989	0.997803387	Bacteria.Actinobacteria.Actinobacteria.Micrococcales	LAPTM4B
71815	ENSG00000104341	rs936664	0.296389938	0.093754849	0.556969477	0.731772319	0.581033756	-0.784623019	0.057055455	0.027626922	0.552029781	0.461421579	0.096646193	0.080258597	0.797351225	0.336859048	0.99911693	0.98781417	Bacteria.Bacteroidetes.Bacteroidia.Bacteroidales.Bacteroidaceae.Bacteroides	LAPTM4B
71816	ENSG00000104341	rs936664	0.00046772	0.000414773	0.221176765	0.232433979	1.106439049	-0.815132146	0.14042242	-0.101065792	0.300478	0.219173158	0.11369432	0.083858904	0.008094998	0.002075509	0.997152221	0.990360691	Bacteria.Firmicutes.Clostridia.Clostridiales.Family.XI	LAPTM4B
71817	ENSG00000104341	rs936664	0.000402407	0.000426534	0.696460374	0.966090773	0.825430353	-0.638444228	-0.042314771	0.003556789	0.2213912	0.172061282	0.107998003	0.083349209	0.002138148	0.000629361	0.836966594	0.997196001	Bacteria.Firmicutes.Clostridia.Clostridiales.Peptostreptococcaceae.Intestinibacter	LAPTM4B
71818	ENSG00000104341	rs936664	0.019391284	0.009981063	0.150778191	0.274005955	0.622344564	-0.509547392	-0.186048063	0.094619272	0.259683775	0.192057141	0.12798558	0.085778717	0.050299333	0.011311753	0.747545812	0.96747951	Bacteria.Firmicutes.Clostridia.Clostridiales.Ruminococcaceae..Eubacterium..coprostanoligenes.group	LAPTM4B
71819	ENSG00000104341	rs936664	0.000207376	0.000175222	0.657859433	0.395611563	0.825942785	-0.616566838	-0.044630729	0.063390861	0.210265211	0.154994067	0.100319994	0.0741362	0.000899421	0.000255594	0.990687898	0.923157358	Bacteria.Firmicutes.Clostridia.Clostridiales.Lachnospiraceae.Coprococcus.1	LAPTM4B
71820	ENSG00000104341	rs936664	0.004046548	0.009216244	0.819142154	0.844550074	0.888175017	-0.660931436	0.026725997	-0.019026685	0.298172896	0.246355207	0.116421737	0.09665589	0.037999028	0.019353522	0.99946547	0.972078348	Bacteria.Firmicutes.Erysipelotrichia.Erysipelotrichales.Erysipelotrichaceae..Clostridium..innocuum.group	LAPTM4B
71821	ENSG00000104341	rs936664	0.000462838	0.000276144	0.880325392	0.582043084	0.831843113	-0.635344153	0.011220891	-0.030889648	0.225707576	0.16534658	0.074241141	0.055845165	0.001827807	0.000395462	0.998121662	0.991974206	Bacteria.Proteobacteria.Betaproteobacteria.Burkholderiales.Alcaligenaceae.Parasutterella	LAPTM4B
71822	ENSG00000104341	rs936664	0.000229124	0.00021409	0.469941931	0.399584255	0.928359447	-0.70191396	-0.093467791	0.076252791	0.238138374	0.17912251	0.128608606	0.089936347	0.001359075	0.000357166	0.890732322	0.854046506	Bacteria.Firmicutes.Clostridia.Clostridiales.Lachnospiraceaencultured	LAPTM4B
71823	ENSG00000104341	rs936664	0.000384451	0.000413687	0.556529082	0.624914253	0.814198344	-0.603610569	0.058073126	-0.035044105	0.217565486	0.162264137	0.098259993	0.071343817	0.001489018	0.000418476	0.838929951	0.913636806	Bacteria.Proteobacteria.Gammaproteobacteria.Pasteurellales.Pasteurellaceae	LAPTM4B
71824	ENSG00000104341	rs936664	0.066983367	0.031651875	0.148012732	0.383370594	0.548480712	-0.473098216	-0.187037963	0.081307179	0.294485139	0.215489532	0.127781191	0.092652338	0.097549481	0.022020832	0.885125128	0.86922249	Bacteria.Firmicutes.Clostridia.Clostridiales.Ruminococcaceae.Ruminococcaceae.UCG.005	LAPTM4B
71825	ENSG00000104341	rs936664	0.037575879	0.030129049	0.914114116	0.86405593	0.816173196	-0.666957203	-0.013954733	-0.017674463	0.384583852	0.300943917	0.128894467	0.102828815	0.143521568	0.052223852	0.986439568	0.979204363	Bacteria.Proteobacteria.Deltaproteobacteria.Desulfovibrionales.Desulfovibrionaceae.Desulfovibrio	LAPTM4B
71826	ENSG00000104341	rs936664	0.804870989	0.878927082	0.380258745	0.646724233	-0.341782173	-0.156303034	0.200409565	-0.076935958	1.3779131	1.022115718	0.226876953	0.167097498	0.987348183	0.813587178	0.996576058	0.8512834	Bacteria.Firmicutes.Clostridia.Clostridiales	LAPTM4B
71827	ENSG00000104341	rs936664	0.851238173	0.804988627	0.325193355	0.531161171	-0.203297762	-0.176792085	0.201460906	-0.083703407	1.07978714	0.713185751	0.20324329	0.132957134	0.9056128	0.715543803	0.876277026	0.832422914	Bacteria.Firmicutes.Clostridia.Clostridiales.Lachnospiraceae	LAPTM4B
71828	ENSG00000104341	rs936664	0.000808873	0.000803512	0.649994328	0.794684974	0.807696762	-0.609495845	0.051341819	-0.020372387	0.230013507	0.173466673	0.112628799	0.077969443	0.003447868	0.000791265	0.889022055	0.998318077	Bacteria.Firmicutes.Clostridia.Clostridiales.Lachnospiraceae..Eubacterium..hallii.group	LAPTM4B
71829	ENSG00000104341	rs936664	0.000349112	0.000601867	0.949816219	0.993319241	0.838679431	-0.627657988	-0.005357424	0.000526451	0.222363717	0.174145178	0.084799733	0.062635751	0.001914043	0.000791497	0.884140881	0.999405108	Bacteria.Firmicutes.Negativicutes.Selenomonadales.Acidaminococcaceae.Phascolarctobacterium	LAPTM4B
71830	ENSG00000104341	rs936664	0.000225682	0.000267457	0.899453493	0.978539393	0.838300267	-0.628430506	-0.014657019	0.002388433	0.214788085	0.163139593	0.11555612	0.088453001	0.001274762	0.000296736	0.780394831	0.914709499	Bacteria.Firmicutes.Clostridia.Clostridiales.Peptostreptococcaceae	LAPTM4B
71831	ENSG00000104341	rs936664	0.002841279	0.002950482	0.828860405	0.736636805	0.80619793	-0.588831282	0.017367743	-0.019877853	0.260032684	0.190712327	0.080027442	0.058856836	0.014734426	0.004563563	0.998302481	0.99762474	Bacteria.Proteobacteria.Gammaproteobacteria.Enterobacteriales.Enterobacteriaceae.Escherichia.Shigella	LAPTM4B
71832	ENSG00000104341	rs936664	0.010940594	0.001042882	0.99274972	0.37687524	0.836817174	-0.767306464	0.001036807	-0.068917406	0.319566304	0.22365838	0.113666442	0.077464127	0.067676223	0.005680248	0.999591187	0.960268902	Bacteria.Bacteroidetes.Bacteroidia.Bacteroidales.Prevotellaceae.Prevotella.7	LAPTM4B
71833	ENSG00000104341	rs936664	0.000207942	0.000200746	0.226775107	0.482547729	0.822692007	-0.608012508	0.131442029	-0.055696635	0.209480834	0.154406071	0.107732038	0.078867789	0.001065909	0.000223298	0.984441985	0.975404565	Bacteria.Firmicutes.Clostridia.Clostridiales.Ruminococcaceae.Flavonifractor	LAPTM4B
71834	ENSG00000104341	rs936664	0.000249775	0.000959089	0.883424248	0.485471684	0.816466334	-0.565040734	0.017535478	-0.063184846	0.210830988	0.163426334	0.119128271	0.090074033	0.00146455	0.001068361	0.759972655	0.921307549	Bacteria.Firmicutes.Bacilli.Lactobacillales.Streptococcaceae.Streptococcus	LAPTM4B
71835	ENSG00000104341	rs936664	0.003181718	0.004211921	0.690340627	0.791706819	0.784883519	-0.600252769	0.040011662	-0.019635194	0.256350361	0.202462882	0.099992462	0.074048246	0.019379816	0.008380917	0.934622376	0.91465847	Bacteria.Firmicutes.Negativicutes.Selenomonadales.Veillonellaceae	LAPTM4B
71836	ENSG00000104341	rs936664	0.000180323	0.000163011	0.681495243	0.58468259	0.840136533	-0.622245592	-0.047851771	0.050062898	0.211646575	0.155588644	0.116075829	0.091146544	0.000966592	0.000207774	0.799686213	0.962515407	Bacteria.Actinobacteria.Actinobacteria.Bifidobacteriales.Bifidobacteriaceae.Bifidobacterium	LAPTM4B
71837	ENSG00000104341	rs936664	0.000402966	0.00033038	0.924717128	0.780300314	0.846631465	-0.641778262	0.008300135	0.018592848	0.227103445	0.169406907	0.087503078	0.066386608	0.00160022	0.000487565	0.996033175	0.965943535	Bacteria.Firmicutes.Clostridia.Clostridiales.Lachnospiraceae.Lachnospiraceae.NK4A136.group	LAPTM4B
71838	ENSG00000104341	rs936664	0.169429001	0.171484416	0.227790062	0.244595343	0.490489303	-0.366472808	0.134496104	-0.09992535	0.353062802	0.265083406	0.110478895	0.085111895	0.225426251	0.09095239	0.951961461	0.866181679	Bacteria.Proteobacteria.Betaproteobacteria	LAPTM4B
71839	ENSG00000104341	rs936664	0.000169967	0.00014438	0.585419376	0.452957737	0.841092502	-0.626289269	0.046169341	-0.044916664	0.210959382	0.155216025	0.084223325	0.059495302	0.000820271	0.000185366	0.94253553	0.990835033	Bacteria.Bacteroidetes.Bacteroidia.Bacteroidales.Porphyromonadaceae.Parabacteroides	LAPTM4B
71840	ENSG00000104341	rs936664	0.000152617	0.000110932	0.651130019	0.947744349	0.894995719	-0.654168394	0.042574982	-0.00429128	0.22270921	0.159094606	0.093723209	0.065227501	0.000906765	0.000151738	0.826421969	0.88889132	Bacteria.Fusobacteria.Fusobacteriia.Fusobacteriales	LAPTM4B
71841	ENSG00000104341	rs936664	0.315127916	0.137426543	0.438969907	0.770288316	0.503306267	-0.532581869	0.103469756	-0.026902633	0.497228558	0.354178675	0.132883869	0.091754859	0.571264512	0.23568524	0.821600446	0.912694646	Bacteria.Firmicutes.Clostridia.Clostridiales.Lachnospiraceae..Eubacterium..rectale.group	LAPTM4B
71842	ENSG00000104341	rs936664	0.221803794	0.07904774	0.352168938	0.699854608	0.508140343	-0.512488105	-0.169689204	0.048858162	0.41198571	0.287295896	0.181096218	0.126183569	0.364796945	0.105690206	0.923478391	0.989021773	Bacteria.Firmicutes.Clostridia.Clostridiales.Ruminococcaceae.Anaerotruncus	LAPTM4B
71843	ENSG00000104341	rs936664	0.027293852	0.015165299	0.384567797	0.499268938	0.660499354	-0.515288309	-0.098877779	0.058639779	0.292585554	0.206656229	0.112960322	0.086312866	0.047262288	0.011810845	0.998970432	0.998994847	Bacteria.Firmicutes.Erysipelotrichia.Erysipelotrichales.Erysipelotrichaceae.Erysipelatoclostridium	LAPTM4B
71844	ENSG00000104341	rs936664	0.006530069	0.006836911	0.524113973	0.751863477	1.036753733	-0.701286964	0.089076545	-0.029639425	0.369075757	0.251137672	0.139089854	0.09335133	0.055325135	0.016893954	0.999028109	0.997798285	Bacteria.Actinobacteria.Actinobacteria.Micrococcales.Micrococcaceae	LAPTM4B
71845	ENSG00000104341	rs936664	0.033795805	0.014358488	0.736074531	0.953624545	0.75056968	-0.618812608	-0.054130881	-0.006674521	0.346256633	0.246079736	0.159922539	0.114334322	0.089369333	0.018425719	0.998028134	0.998450173	Bacteria.Firmicutes.Clostridia.Clostridiales.Ruminococcaceae.Ruminiclostridium.9	LAPTM4B
71846	ENSG00000104341	rs936664	0.000315924	0.001664028	0.812737703	0.515046839	0.816669595	-0.55944616	0.0308188	-0.064711131	0.214804323	0.170606892	0.129574827	0.098867013	0.002339939	0.001995671	0.685067779	0.910444892	Bacteria.Firmicutes.Bacilli.Lactobacillales	LAPTM4B
71847	ENSG00000104341	rs936664	0.305845367	0.290261439	0.957990433	0.94162917	0.799869849	-0.586573724	0.009237793	-0.009021475	0.775077876	0.550203466	0.174706747	0.122738258	0.674663261	0.556690667	0.934387102	0.997056317	Bacteria.Proteobacteria	LAPTM4B
71848	ENSG00000104341	rs936664	0.006851938	0.005212979	0.361474162	0.41066769	0.709089072	-0.536853583	-0.112562113	0.074718692	0.254004076	0.185782456	0.122491487	0.090242507	0.01818786	0.003194679	0.999989953	0.995249858	Bacteria.Firmicutes.Clostridia.Clostridiales.Christensenellaceae	LAPTM4B
71849	ENSG00000104341	rs936664	0.001238738	0.001258107	0.909139517	0.858194698	0.851773133	-0.617517597	0.010167179	0.011602949	0.252351325	0.183221712	0.088747686	0.064686299	0.00441811	0.00143264	0.99894297	0.998882343	Bacteria.Verrucomicrobia.Verrucomicrobiae.Verrucomicrobiales.Verrucomicrobiaceae.Akkermansia	LAPTM4B
71850	ENSG00000104341	rs936664	0.000152534	0.000110629	0.642618151	0.937976467	0.896194685	-0.65472819	0.043640819	-0.005088923	0.22299871	0.159200034	0.093612682	0.06515029	0.000903327	0.000156703	0.809136858	0.893129532	Bacteria.Fusobacteria.Fusobacteriia.Fusobacteriales.Fusobacteriaceae.Fusobacterium	LAPTM4B
71851	ENSG00000104341	rs936664	0.116452366	0.066628209	0.582270559	0.59059636	0.647468591	-0.503268962	-0.078807212	0.048804001	0.407029555	0.269849569	0.142561084	0.090275822	0.197661411	0.058815893	0.999814869	0.94190016	Bacteria.Actinobacteria.Actinobacteria.Corynebacteriales.Corynebacteriaceae	LAPTM4B
71852	ENSG00000104341	rs936664	0.006106913	0.002606306	0.345508951	0.699983427	0.713283635	-0.573783045	-0.10116718	0.029502793	0.251760393	0.183339042	0.10647639	0.076229837	0.016298261	0.002807706	0.999550314	0.996901429	Bacteria.Proteobacteria.Gammaproteobacteria.Pseudomonadales	LAPTM4B
71853	ENSG00000104341	rs936664	0.003368024	0.00360415	0.855245303	0.891468153	0.810901201	-0.608609179	0.014893427	-0.00822387	0.26654794	0.201600825	0.081320184	0.060039539	0.02082793	0.006026377	0.99617189	0.966444609	Bacteria.Proteobacteria.Gammaproteobacteria.Enterobacteriales.Enterobacteriaceae	LAPTM4B
71854	ENSG00000104341	rs936664	0.001120606	0.001179273	0.869359824	0.876238257	0.857854513	-0.620589983	0.014624859	0.010102538	0.251743841	0.182998802	0.088574914	0.064616913	0.004076778	0.001382031	0.998409995	0.996467843	Bacteria.Verrucomicrobia	LAPTM4B
71855	ENSG00000104341	rs936664	0.000718262	0.000623926	0.783746625	0.824906423	0.815261545	-0.610509434	0.027279421	-0.016276298	0.229719623	0.169916044	0.098996145	0.073277072	0.003554629	0.00086722	0.997528932	0.997707395	Bacteria.Bacteroidetes.Bacteroidia.Bacteroidales.Rikenellaceae.Alistipes	LAPTM4B
71856	ENSG00000104341	rs936664	0.028652867	0.023776471	0.505639615	0.526888286	1.155785481	-0.833659857	-0.114912054	0.075857825	0.516611935	0.36023114	0.171690246	0.119247975	0.234372059	0.084920366	0.996108676	0.998781139	Bacteria.Firmicutes.Clostridia.Clostridiales.Lachnospiraceae..Ruminococcus..gnavus.group	LAPTM4B
71857	ENSG00000104341	rs936664	0.006714755	0.005033277	0.39537534	0.449386129	0.715790652	-0.542106017	-0.103000969	0.067940474	0.255733539	0.186796494	0.120400051	0.089281571	0.018140402	0.003054672	0.999417824	0.997023453	Bacteria.Firmicutes.Clostridia.Clostridiales.Christensenellaceae.Christensenellaceae.R.7.group	LAPTM4B
71858	ENSG00000104341	rs936664	0.121154936	0.15856725	0.34635918	0.300351075	0.560146745	-0.389859469	-0.131682859	0.112654685	0.356739968	0.273384377	0.138839711	0.107919575	0.17924795	0.127581437	0.998201428	0.99782309	Bacteria.Firmicutes.Bacilli.Bacillales.Staphylococcaceae.Staphylococcus	LAPTM4B
71859	ENSG00000104341	rs936664	0.000176757	0.00016436	0.907985028	0.853816685	0.849670181	-0.625702103	-0.011092525	-0.013170298	0.213730496	0.156547892	0.095604602	0.071200813	0.000981827	0.000223478	0.938686629	0.954165428	Bacteria.Proteobacteria.Deltaproteobacteria	LAPTM4B
71860	ENSG00000104341	rs936664	0.022271993	0.006654408	0.868893252	0.636497239	0.881353428	-0.708007198	0.020996307	-0.041126478	0.376513508	0.252657856	0.126706605	0.086618613	0.134712336	0.02457338	0.999437234	0.993478997	Bacteria.Proteobacteria.Betaproteobacteria.Neisseriales.Neisseriaceae	LAPTM4B
71861	ENSG00000104341	rs936664	0.012738094	0.008952793	0.240011198	0.593116056	0.676762262	-0.573870018	-0.125441215	0.044250142	0.264279207	0.213049009	0.105799406	0.082412032	0.046954467	0.011887907	0.974916192	0.973716764	Bacteria.Firmicutes.Clostridia.Clostridiales.Ruminococcaceae.Ruminococcus.1	LAPTM4B
71862	ENSG00000104341	rs936664	0.005049569	0.011945726	0.941658473	0.929229586	0.824402679	-0.609304377	-0.006629385	0.006662811	0.284181034	0.235680754	0.090238964	0.074733811	0.021194369	0.01375317	0.998735039	0.999709092	Bacteria.Bacteroidetes.Bacteroidia.Bacteroidales.Prevotellaceae.Prevotella.9	LAPTM4B
71863	ENSG00000104341	rs936664	0.001073529	0.003997375	0.592225907	0.8982598	0.923601452	-0.603836771	0.092892843	0.016474038	0.269946271	0.202427288	0.172588122	0.128349281	0.008242285	0.006901113	0.942665968	0.989731238	Bacteria.Actinobacteria.Coriobacteriia.Coriobacteriales.Coriobacteriaceae	LAPTM4B
71864	ENSG00000104341	rs936664	0.116735243	0.087155889	0.262082589	0.314329016	0.538807727	-0.423181413	0.120841655	-0.079119888	0.338987365	0.24370945	0.106830142	0.078034542	0.153937521	0.060306478	0.938500455	0.862420559	Bacteria.Proteobacteria.Betaproteobacteria.Burkholderiales	LAPTM4B
71865	ENSG00000104341	rs936664	0.044410615	0.047768073	0.381066559	0.424676508	0.637746153	-0.479040832	-0.155818497	0.111591369	0.311201099	0.237503427	0.176698079	0.138913636	0.091013507	0.037421096	0.828658684	0.987554159	Bacteria.Firmicutes.Clostridia.Clostridiales.Family.XIII	LAPTM4B
71866	ENSG00000104341	rs936664	0.000286889	0.000202017	0.596951539	0.664876709	0.893358085	-0.657520289	-0.06873795	0.039329688	0.233191051	0.167058152	0.129361716	0.09038291	0.001358161	0.000270235	0.997048205	0.999513539	Bacteria.Firmicutes.Clostridia.Clostridiales.Lachnospiraceae.Dorea	LAPTM4B
71867	ENSG00000104341	rs936664	0.000602316	0.000594089	0.598682003	0.560746384	0.800443277	-0.593823956	0.091242775	-0.074454161	0.222099168	0.164572987	0.172529776	0.127338473	0.001794737	0.000549056	0.960658327	0.956901174	Bacteria.Firmicutes.Clostridia.Clostridiales.Ruminococcaceae.Ruminiclostridium.5	LAPTM4B
71868	ENSG00000104341	rs936664	0.211169335	0.090171291	0.640464894	0.930115761	0.641843033	-0.643225901	0.049139	0.006748961	0.508342864	0.374031085	0.104726781	0.076662608	0.548301862	0.191782541	0.999785669	0.99964301	Bacteria.Firmicutes.Clostridia.Clostridiales.Ruminococcaceae.Faecalibacterium	LAPTM4B
71869	ENSG00000104341	rs936664	0.000454572	0.000488141	0.67386067	0.876373278	0.893834119	-0.642349429	-0.043246421	0.011652815	0.242163879	0.175069902	0.10230079	0.074614725	0.002943172	0.000810269	0.942193233	0.934861003	Bacteria.Firmicutes.Clostridia.Clostridiales.Lachnospiraceae.Roseburia	LAPTM4B
71870	ENSG00000104341	rs936664	0.12761944	0.080236275	0.235758725	0.389820953	0.52350806	-0.445069442	-0.153151022	0.083027237	0.339285848	0.250512182	0.127992751	0.095913783	0.214270779	0.089007366	0.944143041	0.916171558	Bacteria.Firmicutes.Clostridia.Clostridiales.Ruminococcaceae.Ruminiclostridium.6	LAPTM4B
71871	ENSG00000104341	rs936664	0.006475719	0.016612112	0.681273829	0.4101833	0.767031935	-0.508339759	-0.054697778	0.084127143	0.272764035	0.206825699	0.13258479	0.101500046	0.036139656	0.018927178	0.999550585	0.949085127	Bacteria.Firmicutes.Clostridia.Clostridiales.Lachnospiraceae.Lachnospiraceae.ND3007.group	LAPTM4B
71872	ENSG00000104341	rs936664	0.003821127	0.002526531	0.656885171	0.62422467	0.944858575	-0.704555966	0.052164869	-0.040543514	0.315094982	0.224372006	0.116898916	0.082375229	0.022363849	0.005193198	0.919869715	0.926870238	Bacteria.Firmicutes.Clostridia.Clostridiales.Lachnospiraceae.Lachnospiraceae.UCG.010	LAPTM4B
71873	ENSG00000104341	rs936664	0.000123653	0.000121217	0.381869708	0.41630263	0.868907832	-0.643206548	-0.100280759	0.061002082	0.212954957	0.157415589	0.113911431	0.074574989	0.000720987	0.000182628	0.999334555	0.984995763	Bacteria.Firmicutes.Erysipelotrichia.Erysipelotrichales.Erysipelotrichaceae.Erysipelotrichaceae.UCG.003	LAPTM4B
71874	ENSG00000104341	rs936664	0.000176027	0.000151615	0.853321708	0.784023024	0.841909151	-0.627743662	0.017359093	-0.018359652	0.211713176	0.156131483	0.093525743	0.06671408	0.000835121	0.000182929	0.998880039	0.991712982	Bacteria.Proteobacteria.Deltaproteobacteria.Desulfovibrionales.Desulfovibrionaceae.Bilophila	LAPTM4B
71875	ENSG00000104361	rs113179135	0.328973893	0.305653942	0.044113793	0.006567049	0.164760217	-0.292614648	0.162620483	-0.365521325	0.167531617	0.283431955	0.07923958	0.130217128	0.275803642	0.120689736	0.773226398	0.620093566	Bacteria.Firmicutes.Clostridia.Clostridiales.Ruminococcaceae.Ruminococcaceae.UCG.003	NIPAL2
71876	ENSG00000104361	rs113179135	0.221815943	0.012567242	0.106541676	0.003484976	-0.219237047	0.858926167	-0.094831571	0.34924147	0.177755876	0.334739905	0.057955652	0.115242805	0.242726038	0.019400992	0.999614985	0.99936283	Bacteria.Firmicutes.Clostridia.Clostridiales.Lachnospiraceae.Tyzzerella.4	NIPAL2
71877	ENSG00000104361	rs113179135	0.860477305	0.861699933	0.730463028	0.845882781	0.043806879	0.069583781	0.031200682	-0.031186754	0.248261746	0.397867202	0.090182273	0.15981727	0.660351926	0.405936776	0.996483139	0.894636408	Bacteria.Bacteroidetes.Bacteroidia.Bacteroidales.Porphyromonadaceae.Butyricimonas	NIPAL2
71878	ENSG00000104361	rs113179135	0.29775825	0.107577901	0.222437248	0.094691006	-0.228385677	0.59505648	-0.134714442	0.317805367	0.217605758	0.364761465	0.109374096	0.187438936	0.319492725	0.084338775	0.998330087	0.999834196	Bacteria.Actinobacteria.Coriobacteriia.Coriobacteriales.Coriobacteriaceae.Collinsella	NIPAL2
71879	ENSG00000104361	rs113179135	0.981114053	0.51373017	0.763542204	0.543773888	0.004132643	0.184906965	-0.026298068	-0.087845705	0.173917286	0.281618897	0.087057106	0.143943927	0.394501869	0.155297134	0.997851323	0.977487446	Bacteria.Firmicutes.Clostridia.Clostridiales.Lachnospiraceae.Fusicatenibacter	NIPAL2
71880	ENSG00000104361	rs113179135	0.9769661	0.016513467	0.932561172	0.017701253	0.010838113	1.727528312	-0.0064834	-0.363602388	0.373955185	0.702202571	0.076323437	0.149459365	0.93384103	0.190946812	0.957429084	0.754288641	Bacteria.Firmicutes.Clostridia.Clostridiales.Ruminococcaceae	NIPAL2
71881	ENSG00000104361	rs113179135	0.149742374	0.004007502	0.072528937	0.001261982	-0.304471822	1.102116522	-0.136422919	0.513694221	0.208911551	0.369577243	0.074752892	0.152461599	0.258057545	0.013338831	0.564486089	0.364883349	Bacteria.Firmicutes.Erysipelotrichia.Erysipelotrichales.Erysipelotrichaceae.Faecalitalea	NIPAL2
71882	ENSG00000104361	rs113179135	0.752282218	0.51271135	0.78792626	0.709172122	-0.067213368	0.230045101	-0.023370322	0.06043498	0.21206323	0.349516597	0.086524766	0.161339714	0.423363804	0.252920652	0.963485106	0.977431316	Bacteria.Firmicutes.Bacilli.Lactobacillales.Carnobacteriaceae.Granulicatella	NIPAL2
71883	ENSG00000104361	rs113179135	0.613648777	0.929651209	0.085630292	0.264637639	0.078059208	0.022646855	0.110341107	-0.11498982	0.153877741	0.25554628	0.063230844	0.102207541	0.253533226	0.203451115	0.484933115	0.92066996	Bacteria.Firmicutes.Negativicutes.Selenomonadales.Acidaminococcaceae	NIPAL2
71884	ENSG00000104361	rs113179135	0.83334245	0.80737841	0.914871753	0.828431408	-0.031896574	0.07756738	-0.011412839	-0.045290079	0.150989072	0.316872976	0.106357883	0.208158333	0.391220295	0.221304759	0.84628754	0.859047248	Bacteria.Firmicutes.Clostridia.Clostridiales.Ruminococcaceae.Butyricicoccus	NIPAL2
71885	ENSG00000104361	rs113179135	0.650859078	0.843137938	0.393962825	0.726970171	0.089730337	0.074173607	0.080788272	-0.056306149	0.197365066	0.373366055	0.09415186	0.160578026	0.483842676	0.302700804	0.998768023	0.999934415	Bacteria.Firmicutes.Clostridia.Clostridiales.Ruminococcaceae.Ruminococcaceae.NK4A214.group	NIPAL2
71886	ENSG00000104361	rs113179135	0.910715511	0.390462689	0.874084395	0.442271102	0.057928386	0.628130261	-0.014470194	-0.102838515	0.514612404	0.726610191	0.090956459	0.133034979	0.923649072	0.594747449	0.998947111	0.981145089	Bacteria.Bacteroidetes	NIPAL2
71887	ENSG00000104361	rs113179135	0.722379816	0.836634148	0.098531616	0.350505327	0.053459907	0.054357734	-0.130671388	0.144699723	0.149831602	0.262576494	0.077980876	0.15389088	0.315827071	0.174598254	0.457408362	0.955303348	Bacteria.Firmicutes.Bacilli.Lactobacillales.Streptococcaceae	NIPAL2
71888	ENSG00000104361	rs113179135	0.978725428	0.623422541	0.892802491	0.888675465	-0.005383633	0.179561232	0.013676126	0.026039478	0.201120815	0.363983736	0.101095203	0.185305185	0.577962799	0.256821749	0.999274386	0.999563655	Bacteria.Firmicutes.Clostridia.Clostridiales.Ruminococcaceae.Ruminococcaceae.UCG.013	NIPAL2
71889	ENSG00000104361	rs113179135	0.568578596	0.855044464	0.26026326	0.374235828	0.10576949	-0.061310864	-0.096553482	0.146166428	0.184582656	0.334296719	0.085030005	0.163381954	0.337006048	0.239151258	0.993501001	0.880649009	Bacteria.Firmicutes.Erysipelotrichia.Erysipelotrichales	NIPAL2
71890	ENSG00000104361	rs113179135	0.623933697	0.269066228	0.373144586	0.167426353	-0.075323866	0.309689412	0.054349266	-0.162511067	0.152912425	0.277849193	0.060611125	0.116421279	0.274553262	0.101282126	0.859007913	0.994448463	Bacteria.Bacteroidetes.Bacteroidia.Bacteroidales.Porphyromonadaceae	NIPAL2
71891	ENSG00000104361	rs113179135	0.600348181	0.907988083	0.273234843	0.412400401	0.095139455	-0.038151055	-0.091236592	0.132493653	0.180722755	0.328828465	0.082578034	0.160618019	0.322257847	0.209035014	0.999513786	0.929309461	Bacteria.Firmicutes.Erysipelotrichia.Erysipelotrichales.Erysipelotrichaceae	NIPAL2
71892	ENSG00000104361	rs113179135	0.599423961	0.297416961	0.554513875	0.293216638	-0.10838999	0.330960883	0.054823735	-0.161896491	0.20537075	0.31511483	0.092289114	0.152798993	0.40502955	0.157635284	0.998793879	0.998019463	Bacteria.Firmicutes.Clostridia.Clostridiales.Lachnospiraceae.Blautia	NIPAL2
71893	ENSG00000104361	rs113179135	0.910775419	0.390441051	0.874146506	0.442250227	0.057889751	0.628162028	-0.014463244	-0.102844438	0.514615969	0.726613573	0.090958028	0.133036529	0.922119869	0.594044131	0.998912436	0.981117471	Bacteria.Bacteroidetes.Bacteroidia.Bacteroidales	NIPAL2
71894	ENSG00000104361	rs113179135	0.752716661	0.928723518	0.580656499	0.534408371	0.072955476	-0.032603621	0.046756823	-0.092990853	0.230598411	0.363096905	0.084221014	0.148888469	0.529307294	0.372837397	0.999469974	0.986131077	Bacteria.Bacteroidetes.Bacteroidia.Bacteroidales.Porphyromonadaceae.Barnesiella	NIPAL2
71895	ENSG00000104361	rs113179135	0.890268724	0.633393898	0.600881017	0.474541666	-0.020099422	0.12089945	-0.039118034	0.087155312	0.145124487	0.252304435	0.074415926	0.121179592	0.314978017	0.156461197	0.677692583	0.949880358	Bacteria.Firmicutes.Negativicutes.Selenomonadales.Veillonellaceae.Veillonella	NIPAL2
71896	ENSG00000104361	rs113179135	0.452799746	0.980489433	0.066176561	0.471303026	0.122118338	0.006475859	0.121763012	-0.07460676	0.161697598	0.263802142	0.065177272	0.102973067	0.240432798	0.223888275	0.466440161	0.941587602	Bacteria.Firmicutes.Negativicutes.Selenomonadales.Acidaminococcaceae.Phascolarctobacterium	NIPAL2
71897	ENSG00000104361	rs113179135	0.110407025	0.023659538	0.08263691	0.016273005	-0.464838551	0.949727967	-0.176632156	0.357882562	0.287271309	0.410028543	0.100224239	0.145131903	0.340460182	0.064875709	0.998986731	0.998377846	Bacteria.Firmicutes.Clostridia.Clostridiales.Family.XI.Anaerococcus	NIPAL2
71898	ENSG00000104361	rs113179135	0.800668709	0.416401023	0.421508663	0.021293371	0.04172618	-0.231255468	-0.04831895	0.216123851	0.164599336	0.282769586	0.059737968	0.091616851	0.437881678	0.160429353	0.998302481	0.99762474	Bacteria.Proteobacteria.Gammaproteobacteria.Enterobacteriales.Enterobacteriaceae.Escherichia.Shigella	NIPAL2
71899	ENSG00000104361	rs113179135	0.874428188	0.294384151	0.938258511	0.38865868	-0.038141218	0.453765657	-0.008773731	0.168369525	0.240409345	0.429312795	0.112838748	0.194023102	0.669061052	0.200107947	0.998929462	0.998920199	Bacteria.Firmicutes.Clostridia.Clostridiales.Lachnospiraceae..Eubacterium..ventriosum.group	NIPAL2
71900	ENSG00000104361	rs113179135	0.140762607	0.209616919	0.080191862	0.246526759	-0.336580269	0.532759593	-0.137048928	0.178964945	0.22576262	0.42049735	0.077127878	0.153065589	0.22824241	0.214071016	0.385661935	0.725981208	Bacteria.Firmicutes.Erysipelotrichia.Erysipelotrichales.Erysipelotrichaceae.Holdemanella	NIPAL2
71901	ENSG00000104361	rs113179135	0.18026645	0.021839874	0.122265371	0.011146788	-0.291285685	0.860869795	-0.13660072	0.381096879	0.215085631	0.366520779	0.087261009	0.145927487	0.29301883	0.033391286	0.99946547	0.972078348	Bacteria.Firmicutes.Erysipelotrichia.Erysipelotrichales.Erysipelotrichaceae..Clostridium..innocuum.group	NIPAL2
71902	ENSG00000104361	rs113179135	0.987502309	0.122294255	0.884686572	0.115376356	-0.003467639	0.609926708	-0.012557785	-0.254361717	0.220536742	0.389653952	0.086252774	0.15942363	0.669801851	0.13010588	0.997570438	0.962978444	Bacteria.Firmicutes.Clostridia.Clostridiales.Lachnospiraceae.Lachnospiraceae.UCG.008	NIPAL2
71903	ENSG00000104361	rs113179135	0.587462665	0.186804009	0.545116136	0.154075109	-0.102086759	0.433877754	0.041919858	-0.194359665	0.18725092	0.325257017	0.068919976	0.134799456	0.35161079	0.085848522	0.99514452	0.969189617	Bacteria.Firmicutes.Clostridia.Clostridiales.Ruminococcaceae.Subdoligranulum	NIPAL2
71904	ENSG00000104361	rs113179135	0.376072493	0.749806696	0.360128561	0.799061681	0.84814608	0.439866683	-0.145037407	-0.05936005	0.9517163	1.373602275	0.157387088	0.232246406	0.999415694	0.888519922	0.990344402	0.975969954	Bacteria.Firmicutes	NIPAL2
71905	ENSG00000104361	rs113179135	0.922376406	0.507632661	0.748099636	0.695886561	-0.014412212	0.172405873	0.026459881	0.057298019	0.14734297	0.258806709	0.082048268	0.145948326	0.341004707	0.095673574	0.855183856	0.997649073	Bacteria.Firmicutes.Clostridia.Clostridiales.Ruminococcaceaencultured	NIPAL2
71906	ENSG00000104361	rs113179135	0.887838904	0.613941365	0.310746648	0.885478446	-0.020273009	0.125975685	-0.061090526	-0.016366766	0.143185877	0.248540698	0.059804634	0.113197527	0.279798036	0.123181474	0.794051241	0.988675314	Bacteria.Proteobacteria.Gammaproteobacteria.Pasteurellales.Pasteurellaceae.Haemophilus	NIPAL2
71907	ENSG00000104361	rs113179135	0.824891966	0.727549421	0.14150758	0.087185755	-0.031469651	0.088193304	0.09593006	-0.195713957	0.141666757	0.25207367	0.064468158	0.112722224	0.272705402	0.134905007	0.996546716	0.994860843	Bacteria.Firmicutes.Clostridia.Clostridiales.Ruminococcaceae.Ruminococcaceae.UCG.002	NIPAL2
71908	ENSG00000104361	rs113179135	0.596005724	0.683296689	0.564290252	0.749847177	0.336646659	0.356618884	-0.069999486	-0.055309726	0.631920562	0.870275906	0.120813269	0.172748467	0.88154005	0.690249133	0.876277026	0.860931229	Bacteria.Firmicutes.Clostridia.Clostridiales.Lachnospiraceae	NIPAL2
71909	ENSG00000104361	rs113179135	0.898433479	0.845354298	0.924819944	0.646072129	-0.019554137	0.057902237	-0.008148306	0.071593287	0.152608314	0.295694207	0.086020281	0.155185792	0.417707343	0.233868537	0.777592129	0.938195992	Bacteria.Actinobacteria.Actinobacteria	NIPAL2
71910	ENSG00000104361	rs113179135	0.489870181	0.074945765	0.207645231	0.009146851	-0.106819039	0.488675162	-0.090496903	0.316426081	0.153829824	0.270078611	0.071115025	0.117821144	0.245454054	0.036824385	0.998970432	0.998994847	Bacteria.Firmicutes.Erysipelotrichia.Erysipelotrichales.Erysipelotrichaceae.Erysipelatoclostridium	NIPAL2
71911	ENSG00000104361	rs113179135	0.555158092	0.21712436	0.341090759	0.047752702	0.126245129	-0.488449351	-0.06186158	0.220515768	0.212865495	0.391975233	0.064510642	0.109321632	0.504469254	0.153430562	0.795325498	0.995251343	Bacteria.Proteobacteria.Gammaproteobacteria	NIPAL2
71912	ENSG00000104361	rs113179135	0.995137563	0.686787486	0.56184977	0.715191204	0.000917602	0.102717991	0.048002916	0.049257093	0.150000551	0.253624883	0.082331365	0.134411888	0.361887853	0.14282834	0.757809685	0.977100631	Bacteria.Actinobacteria.Actinobacteria.Bifidobacteriales.Bifidobacteriaceae	NIPAL2
71913	ENSG00000104361	rs113179135	0.538867065	0.285658534	0.417212386	0.201242623	-0.10934823	0.306784699	-0.072988823	0.206228368	0.177010997	0.285004673	0.089404038	0.159755754	0.260763515	0.097991371	0.998173674	0.988251379	Bacteria.Firmicutes.Bacilli.Bacillales	NIPAL2
71914	ENSG00000104361	rs113179135	0.748580906	0.482239248	0.64519355	0.335264443	-0.048587117	0.181288231	-0.027024688	0.097799409	0.150960373	0.256527099	0.058422823	0.100756192	0.252063914	0.132121416	0.99994518	0.999865593	Bacteria.Bacteroidetes.Bacteroidia.Bacteroidales.Prevotellaceae	NIPAL2
71915	ENSG00000104361	rs113179135	0.87633647	0.574619872	0.774483643	0.834563479	-0.02271989	0.142508532	0.016039967	0.020457452	0.145435217	0.252644351	0.055753876	0.097565192	0.303643075	0.149140043	0.992346039	0.998441752	Bacteria.Proteobacteria.Betaproteobacteria.Burkholderiales.Alcaligenaceae.Parasutterella	NIPAL2
71916	ENSG00000104361	rs113179135	0.697879188	0.588819317	0.614497467	0.784985373	0.128459923	0.29481466	-0.061292712	-0.052333724	0.329484126	0.542732843	0.121116356	0.191040016	0.814458394	0.525816774	0.99967607	0.999141757	Bacteria.Firmicutes.Negativicutes.Selenomonadales	NIPAL2
71917	ENSG00000104361	rs113179135	0.430683475	0.413615952	0.269226755	0.611411042	-0.139637864	0.238421983	-0.068150137	0.054648921	0.176112714	0.289788541	0.061164084	0.107051775	0.2747791	0.154549694	0.925613467	0.997412515	Bacteria.Proteobacteria.Gammaproteobacteria.Enterobacteriales.Enterobacteriaceae.Citrobacter	NIPAL2
71918	ENSG00000104361	rs113179135	0.640304531	0.80544966	0.107124338	0.562489691	0.072329797	0.064977775	0.093605432	-0.059011553	0.154077759	0.262756942	0.057303363	0.101378863	0.248246261	0.181910818	0.99894297	0.998882343	Bacteria.Verrucomicrobia.Verrucomicrobiae.Verrucomicrobiales.Verrucomicrobiaceae.Akkermansia	NIPAL2
71919	ENSG00000104361	rs113179135	0.936510419	0.123094962	0.823934671	0.160625535	-0.014267263	0.562581929	-0.015569202	-0.180339928	0.178428286	0.360191545	0.069700272	0.127095937	0.557750832	0.072269772	0.970419095	0.84352098	Bacteria.Proteobacteria.Betaproteobacteria	NIPAL2
71920	ENSG00000104361	rs113179135	0.589272806	0.647075322	0.205259159	0.150348278	0.093023309	-0.146492937	-0.108511365	0.244450163	0.171458372	0.318508728	0.084818684	0.167981526	0.394382521	0.232629052	0.624916369	0.982679299	Bacteria.Firmicutes.Bacilli	NIPAL2
71921	ENSG00000104361	rs113179135	0.530075063	0.273477166	0.331091698	0.245885958	-0.103708515	0.333049145	-0.056328641	0.131306807	0.164297851	0.301595744	0.057529331	0.112150597	0.315110047	0.130322993	0.827657803	0.726624186	Bacteria.Firmicutes.Clostridia.Clostridiales.Lachnospiraceae.Tyzzerella	NIPAL2
71922	ENSG00000104361	rs113179135	0.525116167	0.891221163	0.226452875	0.298235004	0.119912255	-0.039858603	-0.09570733	0.137357098	0.187693235	0.290328509	0.078388281	0.131004049	0.310449608	0.236185505	0.99786128	0.999462671	Bacteria.Firmicutes.Clostridia.Clostridiales.Lachnospiraceae.Anaerostipes	NIPAL2
71923	ENSG00000104361	rs113179135	0.326693357	0.676382518	0.002844357	0.00954799	0.144445597	-0.106017672	0.220063145	-0.32945602	0.146179414	0.252864343	0.070988033	0.123406803	0.189691198	0.116826353	0.999417824	0.871250777	Bacteria.Firmicutes.Clostridia.Clostridiales.Christensenellaceae.Christensenellaceae.R.7.group	NIPAL2
71924	ENSG00000104361	rs113179135	0.089574229	0.310201648	0.01103833	0.054133666	0.336455386	-0.396995012	0.224164898	-0.308068375	0.195274909	0.388197728	0.085714697	0.157119677	0.175764839	0.213447738	0.911230223	0.77950797	Bacteria.Firmicutes.Clostridia.Clostridiales.Ruminococcaceae.Ruminiclostridium.6	NIPAL2
71925	ENSG00000104361	rs113179135	0.077244467	0.363765878	0.00775643	0.056270072	0.346240675	-0.353334395	0.294164653	-0.368707082	0.192899782	0.38635492	0.107106704	0.189751094	0.162300648	0.187832916	0.580488041	0.978883571	Bacteria.Firmicutes.Clostridia.Clostridiales.Family.XIII.Family.XIII.AD3011.group	NIPAL2
71926	ENSG00000104361	rs113179135	0.710388786	0.258736819	0.518014713	0.040321872	-0.053964891	0.287185399	-0.049553113	0.264372623	0.144701589	0.252093499	0.076247688	0.126394507	0.296911634	0.056848501	0.706892851	0.858887419	Bacteria.Firmicutes.Clostridia.Clostridiales.Peptostreptococcaceae	NIPAL2
71927	ENSG00000104361	rs113179135	0.964067228	0.233283234	0.982182266	0.273502401	-0.013627791	0.574454526	-0.001851698	-0.148898566	0.301355808	0.4775278	0.082599175	0.134843637	0.809331727	0.311764587	0.91373454	0.890273479	Bacteria.Firmicutes.Clostridia.Clostridiales.Lachnospiraceae..Eubacterium..rectale.group	NIPAL2
71928	ENSG00000104361	rs113179135	0.773348435	0.799441933	0.087483015	0.335012586	0.042604442	0.066514346	-0.134656842	0.149181063	0.147327366	0.260742051	0.077630688	0.153610635	0.340420601	0.182207571	0.426143354	0.921307549	Bacteria.Firmicutes.Bacilli.Lactobacillales.Streptococcaceae.Streptococcus	NIPAL2
71929	ENSG00000104361	rs113179135	0.716248005	0.404670253	0.653478159	0.366801466	-0.059000756	0.227574739	0.028359038	-0.107967563	0.161627764	0.271345243	0.062882353	0.118812074	0.315231326	0.111604908	0.997466038	0.994193156	Bacteria.Bacteroidetes.Bacteroidia.Bacteroidales.Rikenellaceae	NIPAL2
71930	ENSG00000104361	rs113179135	0.767647904	0.907506955	0.481899801	0.437015272	0.054116086	-0.040726936	-0.077528457	0.147120786	0.182409965	0.349195952	0.109619296	0.188135716	0.476121639	0.272136938	0.930383404	0.972299477	Bacteria.Actinobacteria	NIPAL2
71931	ENSG00000104361	rs113179135	0.798603133	0.363743301	0.852612145	0.434786122	-0.055286579	0.306027511	-0.016048024	0.098191071	0.215805395	0.33461117	0.086040937	0.124953918	0.509327979	0.186952442	0.999814869	0.91956265	Bacteria.Actinobacteria.Actinobacteria.Corynebacteriales.Corynebacteriaceae	NIPAL2
71932	ENSG00000104361	rs113179135	0.614297754	0.50758483	0.00739779	0.014854187	-0.069629154	0.15878885	0.19130859	-0.304945336	0.137511695	0.238338596	0.069220192	0.1219041	0.223745506	0.125525266	0.761896267	0.66435324	Bacteria.Firmicutes.Clostridia.Clostridiales.Lachnospiraceae.Coprococcus.1	NIPAL2
71933	ENSG00000104361	rs113179135	0.894326949	0.298285967	0.872207017	0.330752813	0.101624341	1.230568855	-0.020846095	-0.200622159	0.762120664	1.173777339	0.129092291	0.204754001	0.988809606	0.666466237	0.996576058	0.808847213	Bacteria.Firmicutes.Clostridia.Clostridiales	NIPAL2
71934	ENSG00000104361	rs113179135	0.712683366	0.608979315	0.303016386	0.912558338	0.061575271	0.159523489	0.086850311	-0.015648608	0.166490157	0.310366191	0.083663554	0.141958132	0.436405852	0.184338722	0.751923627	0.996716587	Bacteria.Bacteroidetes.Bacteroidia.Bacteroidales.Porphyromonadaceae.Odoribacter	NIPAL2
71935	ENSG00000104361	rs113179135	0.779282621	0.428931905	0.819434904	0.569183985	-0.062309456	0.289845562	-0.018656732	0.074589798	0.221425215	0.364164114	0.081405161	0.130374276	0.599989183	0.268869127	0.984987993	0.971423926	Bacteria.Proteobacteria.Deltaproteobacteria.Desulfovibrionales.Desulfovibrionaceae.Desulfovibrio	NIPAL2
71936	ENSG00000104361	rs113179135	0.201192097	0.655583281	0.083793298	0.932384503	0.298149166	0.204295664	0.193042075	0.018644004	0.230936402	0.455964535	0.109956707	0.218904805	0.349715744	0.371878829	0.846734024	0.999148231	Bacteria.Firmicutes.Clostridia.Clostridiales.Ruminococcaceae.Anaerotruncus	NIPAL2
71937	ENSG00000104361	rs113179135	0.545432109	0.976044273	0.285739762	0.544236624	0.120191064	-0.01050101	0.082919965	-0.088214939	0.197760643	0.348377434	0.077046205	0.144715601	0.426525634	0.402472543	0.815783163	0.909778486	Bacteria.Firmicutes.Clostridia.Clostridiales.Ruminococcaceae.Ruminococcaceae.UCG.014	NIPAL2
71938	ENSG00000104361	rs113179135	0.025946451	0.011244225	0.005594291	0.00230944	-0.46986581	0.82928124	-0.245134483	0.39803741	0.206226463	0.317944488	0.085574581	0.125550369	0.104101418	0.020552316	0.997152221	0.990360691	Bacteria.Firmicutes.Clostridia.Clostridiales.Family.XI	NIPAL2
71939	ENSG00000104361	rs113179135	0.595288501	0.759548189	0.074542809	0.89728249	-0.075685367	0.078305712	-0.111629181	-0.015887554	0.141791891	0.254780797	0.061607095	0.122595657	0.290175681	0.162921283	0.519043274	0.924689794	Bacteria.Firmicutes.Clostridia.Clostridiales.Lachnospiraceae.Lachnospira	NIPAL2
71940	ENSG00000104361	rs113179135	0.960319745	0.343424245	0.91492645	0.403192417	0.020914359	0.61504633	-0.00827687	-0.103824587	0.418776146	0.644513701	0.077183124	0.123403011	0.87044138	0.540338326	0.99911693	0.98634337	Bacteria.Bacteroidetes.Bacteroidia.Bacteroidales.Bacteroidaceae.Bacteroides	NIPAL2
71941	ENSG00000104361	rs113179135	0.572310737	0.152189539	0.361494773	0.030139825	-0.086386276	0.385278097	-0.068808916	0.276668647	0.15222681	0.2659696	0.07488195	0.12484667	0.268283065	0.053537884	0.807233696	0.903477125	Bacteria.Firmicutes.Clostridia.Clostridiales.Peptostreptococcaceae.Intestinibacter	NIPAL2
71942	ENSG00000104361	rs113179135	0.674505447	0.613730395	0.37723026	0.697452542	0.077430194	0.147484652	-0.062486238	-0.042752305	0.183549124	0.290802842	0.070287996	0.109491647	0.323335262	0.198787907	0.999507593	0.935584968	Bacteria.Firmicutes.Clostridia.Clostridiales.Lachnospiraceae.Lachnoclostridium	NIPAL2
71943	ENSG00000104361	rs113179135	0.060915094	0.033572089	0.045319022	0.015190308	0.90059196	-1.682618884	-0.234762967	0.443139133	0.472332086	0.775223502	0.115059668	0.177766562	0.46283892	0.31652571	0.75121437	0.99665811	Bacteria.Proteobacteria	NIPAL2
71944	ENSG00000104361	rs113179135	0.788141613	0.545199479	0.197765223	0.079521329	-0.038350419	0.149781522	-0.115522429	0.252105323	0.142134048	0.246305349	0.088791682	0.141556198	0.297773853	0.10182296	0.984441985	0.849141214	Bacteria.Firmicutes.Clostridia.Clostridiales.Ruminococcaceae.Flavonifractor	NIPAL2
71945	ENSG00000104361	rs113179135	0.594953383	0.972611355	0.478041116	0.743623397	0.156450899	-0.016902055	-0.067994173	0.057257084	0.292833926	0.490429693	0.095294326	0.174333667	0.677434437	0.550460962	0.996108676	0.998901623	Bacteria.Firmicutes.Clostridia.Clostridiales.Lachnospiraceae..Ruminococcus..gnavus.group	NIPAL2
71946	ENSG00000104361	rs113179135	0.33266591	0.189358787	0.163112101	0.122675397	-0.170652829	0.394907866	-0.099867243	0.169414637	0.174862905	0.297783582	0.070806842	0.108343576	0.239778562	0.08317958	0.99830237	0.993631935	Bacteria.Firmicutes.Clostridia.Clostridiales.Clostridiaceae.1.Clostridium.sensu.stricto.1	NIPAL2
71947	ENSG00000104361	rs113179135	0.638672516	0.902958623	0.302847632	0.604986483	0.084571316	0.0379722	0.076978805	-0.066987411	0.179277556	0.310244665	0.074128172	0.1288874	0.309428663	0.255862542	0.999305535	0.99123855	Bacteria.Proteobacteria.Gammaproteobacteria.Pseudomonadales.Pseudomonadaceae.Pseudomonas	NIPAL2
71948	ENSG00000104361	rs113179135	0.222442035	0.140180592	0.049506033	0.053664931	-0.204161409	0.43114498	-0.132874701	0.2047036	0.165759536	0.288761432	0.066403636	0.104192445	0.182922542	0.070770173	0.995652601	0.976854668	Bacteria.Firmicutes.Clostridia.Clostridiales.Clostridiaceae.1	NIPAL2
71949	ENSG00000104361	rs113179135	0.754953173	0.278171071	0.792443829	0.320852052	-0.056474771	0.352815012	-0.035936056	0.22512783	0.180191226	0.322662138	0.136014869	0.225075921	0.411335733	0.128994666	0.930516582	0.994989321	Bacteria.Actinobacteria.Coriobacteriia.Coriobacteriales	NIPAL2
71950	ENSG00000104361	rs113179135	0.972968181	0.509295283	0.390871501	0.082053101	-0.004859309	0.165378042	0.05583637	-0.209227406	0.142859551	0.249235588	0.06464661	0.118488227	0.312000354	0.101924291	0.998880039	0.911592816	Bacteria.Proteobacteria.Deltaproteobacteria.Desulfovibrionales.Desulfovibrionaceae.Bilophila	NIPAL2
71951	ENSG00000104361	rs113179135	0.441681829	0.351030824	0.327295369	0.393574077	-0.143991665	0.371611931	-0.095606227	0.16063896	0.186030537	0.395650516	0.09687518	0.18705639	0.348990885	0.146465627	0.999550585	0.941935303	Bacteria.Firmicutes.Clostridia.Clostridiales.Lachnospiraceae.Lachnospiraceae.ND3007.group	NIPAL2
71952	ENSG00000104361	rs113179135	0.644678322	0.80121353	0.102846135	0.554435028	0.071084265	0.066279612	0.094554329	-0.060143337	0.15343254	0.26218882	0.057161942	0.10122381	0.245107651	0.184249737	0.998409995	0.996467843	Bacteria.Verrucomicrobia	NIPAL2
71953	ENSG00000104361	rs113179135	0.904177335	0.619272004	0.545394151	0.919620025	-0.017527217	0.126107665	-0.033853205	0.010646148	0.145033322	0.252600413	0.055696299	0.105096011	0.271193795	0.129619992	0.95477287	0.982851019	Bacteria.Firmicutes.Negativicutes.Selenomonadales.Veillonellaceae.Dialister	NIPAL2
71954	ENSG00000104361	rs113179135	0.524481115	0.875371053	0.176535585	0.245239633	0.112162731	-0.046287647	0.117292095	-0.159134033	0.175293668	0.293983479	0.085857297	0.135730278	0.345418524	0.280988107	0.768200119	0.955201279	Bacteria.Firmicutes.Clostridia.Clostridiales.Ruminococcaceae..Eubacterium..coprostanoligenes.group	NIPAL2
71955	ENSG00000104361	rs113179135	0.365288693	0.206719776	0.055846736	0.023110414	-0.138092177	0.323980749	0.149370527	-0.28431663	0.15148066	0.254068765	0.076735884	0.122243673	0.186008763	0.064089829	0.842610887	0.700313589	Bacteria.Firmicutes.Clostridia.Clostridiales.Lachnospiraceaencultured	NIPAL2
71956	ENSG00000104361	rs113179135	0.910439674	0.217393479	0.983068289	0.269194846	-0.024156846	0.504668279	0.001625616	0.161403709	0.213935882	0.405230588	0.076309543	0.144848514	0.582159388	0.166180816	0.999373179	0.941210036	Bacteria.Bacteroidetes.Bacteroidia.Bacteroidales.Prevotellaceae.Prevotella.7	NIPAL2
71957	ENSG00000104361	rs113179135	0.552678753	0.861483808	0.283546506	0.33658857	0.117224209	-0.05581025	-0.082663238	0.118151615	0.196419311	0.318609604	0.076455645	0.122060066	0.378950315	0.335803746	0.843568293	0.83469652	Bacteria.Firmicutes.Negativicutes.Selenomonadales.Veillonellaceae	NIPAL2
71958	ENSG00000104361	rs113179135	0.994782814	0.687005141	0.561353777	0.715644603	0.000984654	0.102646541	0.048073647	0.049178899	0.15001653	0.253634807	0.082347972	0.134422461	0.362684792	0.142848225	0.758427368	0.976188021	Bacteria.Actinobacteria.Actinobacteria.Bifidobacteriales.Bifidobacteriaceae.Bifidobacterium	NIPAL2
71959	ENSG00000104361	rs113179135	0.354228691	0.629833586	0.080497122	0.131554429	0.166570475	-0.152419659	0.11928318	-0.178048053	0.178535103	0.314774368	0.067199121	0.116604511	0.299269667	0.242057394	0.735831708	0.926870238	Bacteria.Firmicutes.Clostridia.Clostridiales.Lachnospiraceae.Lachnospiraceae.UCG.010	NIPAL2
71960	ENSG00000104361	rs113179135	0.814609424	0.486408043	0.36180383	0.219263729	-0.033798741	0.175985007	0.053917974	-0.13314813	0.143566033	0.251419079	0.058714766	0.107353427	0.267190391	0.103043355	0.934169653	0.990835033	Bacteria.Bacteroidetes.Bacteroidia.Bacteroidales.Porphyromonadaceae.Parabacteroides	NIPAL2
71961	ENSG00000104361	rs113179135	0.524976661	0.165263594	0.496229636	0.137531512	-0.150123138	0.510972295	-0.065496076	0.245919341	0.234901623	0.364164623	0.095723222	0.163586172	0.346204815	0.1299381	0.998201428	0.99782309	Bacteria.Firmicutes.Bacilli.Bacillales.Staphylococcaceae.Staphylococcus	NIPAL2
71962	ENSG00000104361	rs113179135	0.879471315	0.746032959	0.634269462	0.892520203	0.027946119	0.101293853	0.028313331	-0.015453209	0.183580368	0.311449409	0.059239878	0.113929678	0.409592987	0.248473673	0.998735039	0.999709092	Bacteria.Bacteroidetes.Bacteroidia.Bacteroidales.Prevotellaceae.Prevotella.9	NIPAL2
71963	ENSG00000104361	rs113179135	0.385572533	0.191352471	0.296203371	0.198606047	-0.182019024	0.475310755	-0.077831178	0.167525153	0.208385468	0.360048939	0.073917215	0.1290061	0.373681191	0.150987448	0.999586829	0.996426659	Bacteria.Firmicutes.Negativicutes.Selenomonadales.Veillonellaceae.Megasphaera	NIPAL2
71964	ENSG00000104361	rs113179135	0.766960106	0.52127364	0.808385582	0.721073038	-0.06321537	0.225597441	-0.021536247	0.058348215	0.212433093	0.349856643	0.088450307	0.162731947	0.434546441	0.241202766	0.988161388	0.957387452	Bacteria.Firmicutes.Bacilli.Lactobacillales.Carnobacteriaceae	NIPAL2
71965	ENSG00000104361	rs113179135	0.964935613	0.649516101	0.605408598	0.92966739	0.007033896	0.133275309	0.037508788	-0.011619252	0.159397559	0.291938531	0.072253574	0.131141463	0.363742418	0.167108715	0.999550314	0.997866297	Bacteria.Proteobacteria.Gammaproteobacteria.Pseudomonadales	NIPAL2
71966	ENSG00000104361	rs113179135	0.917162349	0.626693719	0.265197362	0.959356185	-0.014955259	0.121383387	-0.068993039	-0.005806711	0.143238863	0.248394342	0.061396327	0.113511169	0.29352784	0.121839914	0.761019756	0.937217323	Bacteria.Proteobacteria.Gammaproteobacteria.Pasteurellales.Pasteurellaceae	NIPAL2
71967	ENSG00000104361	rs113179135	0.209516809	0.789739593	0.013363823	0.714865461	0.209851706	0.082370874	0.180772373	-0.05143931	0.165595266	0.307660233	0.071103422	0.140198838	0.195783458	0.226381279	0.67383014	0.935365119	Bacteria.Firmicutes.Clostridia.Clostridiales.Ruminococcaceae.Ruminococcus.2	NIPAL2
71968	ENSG00000104361	rs113179135	0.648467565	0.503800454	0.476537365	0.567783514	-0.068545638	0.168472383	-0.039634785	-0.052887134	0.149667877	0.250626942	0.055358401	0.092105572	0.283062768	0.117545998	0.711355044	0.853361176	Bacteria.Proteobacteria.Betaproteobacteria.Burkholderiales.Alcaligenaceae.Sutterella	NIPAL2
71969	ENSG00000104361	rs113179135	0.594617187	0.426363075	0.261255759	0.204217592	-0.080830136	0.203650182	-0.069742684	0.122511107	0.151153941	0.254442271	0.061548255	0.095538943	0.251394773	0.088913313	0.713940881	0.873225638	Bacteria.Fusobacteria.Fusobacteriia.Fusobacteriales	NIPAL2
71970	ENSG00000104361	rs113179135	0.737924946	0.48117956	0.72323943	0.651790368	-0.058981109	0.226142869	-0.025847754	0.064905317	0.175530814	0.319221784	0.072678195	0.143171133	0.44613612	0.183388346	0.988646549	0.984555917	Bacteria.Firmicutes.Clostridia.Clostridiales.Ruminococcaceae.Ruminococcus.1	NIPAL2
71971	ENSG00000104361	rs113179135	0.592639857	0.423834262	0.259364425	0.201917001	-0.081286291	0.20480856	-0.069984254	0.12305834	0.151193376	0.254489009	0.061514493	0.095472197	0.250523027	0.091295929	0.700847656	0.8806471	Bacteria.Fusobacteria.Fusobacteriia.Fusobacteriales.Fusobacteriaceae.Fusobacterium	NIPAL2
71972	ENSG00000104361	rs113179135	0.877682308	0.359298796	0.800391241	0.109342572	-0.021849742	0.231318011	0.016651238	-0.188443093	0.141416809	0.2505784	0.065591651	0.116103146	0.279753229	0.081937459	0.972085394	0.950708623	Bacteria.Proteobacteria.Deltaproteobacteria.Desulfovibrionales.Desulfovibrionaceae	NIPAL2
71973	ENSG00000104361	rs113179135	0.258198507	0.527831034	0.029455894	0.094110358	0.195428699	-0.220451962	0.232206001	-0.337620324	0.171353051	0.347343356	0.104329918	0.198767494	0.237843048	0.193149813	0.619314878	0.987554159	Bacteria.Firmicutes.Clostridia.Clostridiales.Family.XIII	NIPAL2
71974	ENSG00000104361	rs113179135	0.976826727	0.612552644	0.369529769	0.252337723	0.004307887	0.129103741	0.064953499	-0.153611614	0.147743898	0.253715521	0.071888446	0.133020485	0.342374405	0.140101399	0.999334555	0.984995763	Bacteria.Firmicutes.Erysipelotrichia.Erysipelotrichales.Erysipelotrichaceae.Erysipelotrichaceae.UCG.003	NIPAL2
71975	ENSG00000104361	rs113179135	0.716636492	0.405178144	0.654133689	0.367869087	-0.058910154	0.227307212	0.028315493	-0.107761399	0.161611046	0.271320993	0.062913311	0.118851396	0.315205126	0.112849952	0.997528932	0.993985312	Bacteria.Bacteroidetes.Bacteroidia.Bacteroidales.Rikenellaceae.Alistipes	NIPAL2
71976	ENSG00000104361	rs113179135	0.752544985	0.459491008	0.621800795	0.78036436	-0.046991252	0.19200027	0.048328584	0.050479672	0.148423824	0.258049792	0.097509111	0.180293938	0.21156558	0.092768877	0.963899271	0.962141134	Bacteria.Firmicutes.Clostridia.Clostridiales.Ruminococcaceae.Ruminiclostridium.5	NIPAL2
71977	ENSG00000104361	rs113179135	0.704859589	0.870822422	0.475658689	0.744170923	0.077428126	0.052871418	0.055680713	-0.043496956	0.203536386	0.323872786	0.07761458	0.132731475	0.445179395	0.261497731	0.974318327	0.997803387	Bacteria.Actinobacteria.Actinobacteria.Micrococcales	NIPAL2
71978	ENSG00000104361	rs113179135	0.719642327	0.959767757	0.510427647	0.67441232	0.076478511	0.018303569	0.051655177	-0.063164206	0.212159783	0.361466644	0.078057021	0.149685946	0.589370233	0.395265689	0.999028109	0.997798285	Bacteria.Actinobacteria.Actinobacteria.Micrococcales.Micrococcaceae	NIPAL2
71979	ENSG00000104361	rs113179135	0.826568221	0.726173186	0.900009486	0.849471043	-0.035325757	0.103182143	-0.010194051	-0.027798753	0.160588569	0.293369423	0.080819355	0.145894736	0.374002786	0.150849228	0.968656053	0.950167126	Bacteria.Firmicutes.Clostridia.Clostridiales.Lachnospiraceae..Eubacterium..eligens.group	NIPAL2
71980	ENSG00000104361	rs113179135	0.91834799	0.036907785	0.977492447	0.033407154	-0.029317656	1.038512655	0.00179582	-0.245602277	0.284891755	0.487574463	0.063411879	0.11304587	0.815408397	0.1193242	0.999785669	0.999420701	Bacteria.Firmicutes.Clostridia.Clostridiales.Ruminococcaceae.Faecalibacterium	NIPAL2
71981	ENSG00000104361	rs113179135	0.682611614	0.958745977	0.158002462	0.344306684	0.064170869	0.01483106	-0.115191503	0.155141324	0.156241675	0.285629388	0.08066545	0.162873891	0.370710394	0.225419739	0.465301759	0.910444892	Bacteria.Firmicutes.Bacilli.Lactobacillales	NIPAL2
71982	ENSG00000104361	rs113179135	0.198643584	0.289638122	0.005597217	0.005051611	0.203482952	-0.310081607	0.232885607	-0.38456251	0.156709391	0.290476286	0.081303888	0.132569639	0.182079673	0.106025226	0.787722243	0.477308629	Bacteria.Firmicutes.Clostridia.Clostridiales.Ruminococcaceae.Ruminococcaceae.UCG.005	NIPAL2
71983	ENSG00000104361	rs113179135	0.739889159	0.554336534	0.465878786	0.206598488	0.061460272	-0.22601398	0.058897673	-0.206949311	0.184343884	0.380296364	0.080301766	0.162247719	0.510600553	0.262483658	0.863432381	0.868373372	Bacteria.Firmicutes.Clostridia.Clostridiales.Lachnospiraceae..Eubacterium..xylanophilum.group	NIPAL2
71984	ENSG00000104361	rs113179135	0.826224233	0.17603861	0.987595675	0.212173152	-0.038411558	0.478142191	0.001051129	-0.15856936	0.174265047	0.349590347	0.06735345	0.125867285	0.44444832	0.098855987	0.990377206	0.810172159	Bacteria.Proteobacteria.Betaproteobacteria.Burkholderiales	NIPAL2
71985	ENSG00000104361	rs113179135	0.630870561	0.307122152	0.577958994	0.354183248	-0.08716155	0.337533979	-0.069651176	0.195054146	0.180552093	0.327943526	0.124568523	0.209044865	0.388006293	0.140614876	0.940402502	0.989731238	Bacteria.Actinobacteria.Coriobacteriia.Coriobacteriales.Coriobacteriaceae	NIPAL2
71986	ENSG00000104361	rs113179135	0.373586647	0.256984256	0.355167978	0.334131513	-0.261896169	0.468056979	-0.092419822	0.143721545	0.292342502	0.409339139	0.099253084	0.147717573	0.476275597	0.233079105	0.999437234	0.98110946	Bacteria.Proteobacteria.Betaproteobacteria.Neisseriales.Neisseriaceae	NIPAL2
71987	ENSG00000104361	rs113179135	0.542809274	0.410501573	0.220665926	0.148197814	-0.093616691	0.211226632	0.090688143	-0.169734158	0.153032657	0.255020803	0.073344377	0.116013311	0.203580106	0.113636551	0.996033175	0.929840174	Bacteria.Firmicutes.Clostridia.Clostridiales.Lachnospiraceae.Lachnospiraceae.NK4A136.group	NIPAL2
71988	ENSG00000104361	rs113179135	0.889461838	0.488927215	0.900513421	0.25936669	-0.020302649	0.174172631	-0.010446648	-0.15699374	0.145514799	0.250279606	0.083243753	0.137994422	0.298309905	0.108205638	0.997653153	0.999513539	Bacteria.Firmicutes.Clostridia.Clostridiales.Lachnospiraceae.Dorea	NIPAL2
71989	ENSG00000104361	rs113179135	0.645642914	0.294108363	0.539615768	0.101582037	-0.078552657	0.286581369	0.042841464	-0.194857448	0.170049204	0.270981722	0.069479476	0.117357083	0.334403882	0.096519063	0.934945337	0.774581747	Bacteria.Firmicutes.Clostridia.Clostridiales.Lachnospiraceae.Roseburia	NIPAL2
71990	ENSG00000104361	rs113179135	0.883785191	0.354181851	0.95436682	0.170791141	-0.020824505	0.234985872	-0.003817533	-0.161743694	0.141915087	0.251840052	0.066459152	0.116803181	0.317068308	0.082871943	0.946721183	0.93873292	Bacteria.Proteobacteria.Deltaproteobacteria	NIPAL2
71991	ENSG00000104361	rs113179135	0.733249106	0.128476099	0.812603479	0.101412397	-0.054427019	0.474545209	0.014285696	-0.182769696	0.159026361	0.308256841	0.060019048	0.110021235	0.369293209	0.07147691	0.944031815	0.814968901	Bacteria.Proteobacteria.Betaproteobacteria.Burkholderiales.Alcaligenaceae	NIPAL2
71992	ENSG00000104361	rs113179135	0.778619917	0.344343945	0.449779994	0.031862763	0.048403787	-0.291080844	-0.04416029	0.202996958	0.171480562	0.305612682	0.058082349	0.09258054	0.507531072	0.148894415	0.95627449	0.965530807	Bacteria.Proteobacteria.Gammaproteobacteria.Enterobacteriales.Enterobacteriaceae	NIPAL2
71993	ENSG00000104361	rs113179135	0.905495898	0.715362026	0.40922337	0.493860192	0.018437151	0.093827729	-0.062189155	0.097333508	0.154701896	0.256196273	0.074877246	0.141471937	0.350852984	0.13697423	0.867310146	0.975707333	Bacteria.Firmicutes.Clostridia.Clostridiales.Lachnospiraceae..Eubacterium..hallii.group	NIPAL2
71994	ENSG00000104361	rs113179135	0.821991977	0.645401806	0.542450308	0.951977527	0.040472831	0.153559327	0.058545138	-0.009789781	0.17917763	0.332179076	0.095616822	0.161940344	0.493697391	0.24889394	0.984070516	0.998450173	Bacteria.Firmicutes.Clostridia.Clostridiales.Ruminococcaceae.Ruminiclostridium.9	NIPAL2
71995	ENSG00000104361	rs113179135	0.334314051	0.67703089	0.002583598	0.008294654	0.141438101	-0.105188773	0.223576915	-0.34216402	0.145425939	0.251421959	0.07137138	0.125711391	0.190874857	0.119280981	0.999989953	0.840654937	Bacteria.Firmicutes.Clostridia.Clostridiales.Christensenellaceae	NIPAL2
71996	ENSG00000104369	rs17254048	0.102029694	0.180835573	0.76113289	0.69637232	-0.290189542	0.338610985	0.024070421	0.044947473	0.175006275	0.250361834	0.078853592	0.114682273	0.125189902	0.065242798	0.999513786	0.972272523	Bacteria.Firmicutes.Erysipelotrichia.Erysipelotrichales.Erysipelotrichaceae	JPH1
71997	ENSG00000104369	rs17254048	0.895375813	0.786909314	0.494267694	0.34461102	0.064501531	-0.177123399	-0.059789216	0.10606574	0.488600668	0.652562071	0.086984532	0.111423019	0.92205494	0.724435894	0.998912436	0.981117471	Bacteria.Bacteroidetes.Bacteroidia.Bacteroidales	JPH1
71998	ENSG00000104369	rs17254048	0.101875821	0.040793032	0.999656136	0.545674444	-0.266244324	0.379888043	-2.90E-05	0.047037735	0.160491913	0.1820623	0.066967601	0.07744204	0.092493281	0.02466761	0.923318001	0.996677764	Bacteria.Bacteroidetes.Bacteroidia.Bacteroidales.Porphyromonadaceae	JPH1
71999	ENSG00000104369	rs17254048	0.236619115	0.218119713	0.548681068	0.246066915	-0.200354825	0.263953591	-0.050936166	0.118405107	0.167753369	0.212283987	0.084493677	0.101170269	0.175301308	0.08073239	0.997851323	0.946317983	Bacteria.Firmicutes.Clostridia.Clostridiales.Lachnospiraceae.Fusicatenibacter	JPH1
72000	ENSG00000104369	rs17254048	0.962696845	0.657046889	0.782881013	0.966243109	-0.039714777	0.472127321	-0.038864596	-0.007257896	0.845940292	1.05854804	0.14046139	0.170848343	0.999415694	0.871327116	0.990344402	0.984024559	Bacteria.Firmicutes	JPH1
72001	ENSG00000104369	rs17254048	0.065919333	0.039471735	0.361421482	0.645296674	-0.42587589	0.50822959	-0.099572271	0.045939827	0.227740679	0.241908735	0.108343816	0.099345219	0.15717564	0.042660837	0.999274386	0.998480911	Bacteria.Firmicutes.Clostridia.Clostridiales.Ruminococcaceae.Ruminococcaceae.UCG.013	JPH1
72002	ENSG00000104369	rs17254048	0.21031817	0.546329256	0.793524294	0.542125719	-0.304255549	0.219413164	-0.021092759	-0.074187256	0.240517453	0.361829013	0.080262012	0.121066142	0.276531435	0.374093116	0.747669729	0.833406449	Bacteria.Firmicutes.Erysipelotrichia.Erysipelotrichales.Erysipelotrichaceae.Holdemanella	JPH1
72003	ENSG00000104369	rs17254048	0.179089656	0.030126046	0.984403961	0.558864837	-0.265761557	0.53607622	0.001729376	0.059401057	0.195701368	0.241883334	0.0881337	0.101106172	0.213006357	0.039200565	0.966309182	0.971945944	Bacteria.Firmicutes.Bacilli.Lactobacillales.Carnobacteriaceae.Granulicatella	JPH1
72004	ENSG00000104369	rs17254048	0.624376122	0.277321175	0.291312523	0.096019972	-0.103906594	0.223841633	0.075629431	-0.109689329	0.211207079	0.204346291	0.071096108	0.064959532	0.401865788	0.153598421	0.999614985	0.99936283	Bacteria.Firmicutes.Clostridia.Clostridiales.Lachnospiraceae.Tyzzerella.4	JPH1
72005	ENSG00000104369	rs17254048	0.018621601	0.009295405	0.090570287	0.702036424	-0.364853018	0.453002192	0.1476699	-0.036174804	0.15122281	0.169052169	0.085977732	0.094146589	0.031756665	0.005659252	0.448780609	0.955303348	Bacteria.Firmicutes.Bacilli.Lactobacillales.Streptococcaceae	JPH1
72006	ENSG00000104369	rs17254048	0.519261791	0.117522096	0.061597524	0.63424685	-0.108755855	0.380020025	0.126989746	-0.044154515	0.167844731	0.239610959	0.0667825	0.092378155	0.274943223	0.057363422	0.999305535	0.994727898	Bacteria.Proteobacteria.Gammaproteobacteria.Pseudomonadales.Pseudomonadaceae.Pseudomonas	JPH1
72007	ENSG00000104369	rs17254048	0.094129514	0.054250841	0.985458678	0.724271806	-0.263033537	0.381571218	0.001401627	-0.03077347	0.154865165	0.194704725	0.076612409	0.086866384	0.093130592	0.017150034	0.999417824	0.997023453	Bacteria.Firmicutes.Clostridia.Clostridiales.Christensenellaceae.Christensenellaceae.R.7.group	JPH1
72008	ENSG00000104369	rs17254048	0.297116413	0.195046163	0.737391587	0.691045339	-0.217623829	0.345379439	-0.029261692	0.041244579	0.207074293	0.263833342	0.086900517	0.103321855	0.411070029	0.175429324	0.997570438	0.984587444	Bacteria.Firmicutes.Clostridia.Clostridiales.Lachnospiraceae.Lachnospiraceae.UCG.008	JPH1
72009	ENSG00000104369	rs17254048	0.117679218	0.186176488	0.833728924	0.685924554	-0.282873844	0.337228077	0.017070862	0.04702542	0.178435977	0.252438743	0.080999166	0.115774914	0.147479695	0.080088046	0.993501001	0.950753298	Bacteria.Firmicutes.Erysipelotrichia.Erysipelotrichales	JPH1
72010	ENSG00000104369	rs17254048	0.058383067	0.03901687	0.512129557	0.764171175	-0.338079963	0.404751675	0.038597523	0.020568025	0.175513035	0.192194809	0.058561633	0.06827567	0.09890541	0.029245438	0.998302481	0.99762474	Bacteria.Proteobacteria.Gammaproteobacteria.Enterobacteriales.Enterobacteriaceae.Escherichia.Shigella	JPH1
72011	ENSG00000104369	rs17254048	0.096364906	0.016077657	0.880831993	0.340573465	-0.311370223	0.602700467	-0.012564625	0.096339139	0.184593095	0.243944595	0.083487871	0.100356291	0.126443929	0.015765059	0.92414601	0.980195651	Bacteria.Firmicutes.Clostridia.Clostridiales.Ruminococcaceae..Eubacterium..coprostanoligenes.group	JPH1
72012	ENSG00000104369	rs17254048	0.005281961	0.003816604	0.01576923	0.206580996	-0.450062106	0.500127784	-0.259410259	0.133101941	0.15599953	0.166761645	0.10467591	0.104347504	0.016655579	0.004113246	0.69018844	0.716552124	Bacteria.Firmicutes.Clostridia.Clostridiales.Ruminococcaceae.Butyricicoccus	JPH1
72013	ENSG00000104369	rs17254048	0.809719293	0.57920656	0.654796703	0.830450875	-0.0980242	0.316723597	-0.038186973	0.023545919	0.405468541	0.568316269	0.085021011	0.109529409	0.912051239	0.68870863	0.956359196	0.942918039	Bacteria.Firmicutes.Clostridia.Clostridiales.Ruminococcaceae	JPH1
72014	ENSG00000104369	rs17254048	0.031195334	0.00240428	0.266835141	0.068259471	-0.320456588	0.570698503	-0.06401295	0.142873742	0.145557022	0.180782357	0.057161919	0.077077064	0.038988398	0.002088935	0.610689422	0.86293721	Bacteria.Firmicutes.Negativicutes.Selenomonadales.Acidaminococcaceae	JPH1
72015	ENSG00000104369	rs17254048	0.110309012	0.005989	0.973947899	0.27190792	-0.259848794	0.573951007	0.002589707	0.10294525	0.160542106	0.20208242	0.078999433	0.092915674	0.151454732	0.006803288	0.84206739	0.966967496	Bacteria.Bacteroidetes.Bacteroidia.Bacteroidales.Porphyromonadaceae.Odoribacter	JPH1
72016	ENSG00000104369	rs17254048	0.070480375	0.015654563	0.902629538	0.191108499	-0.263267479	0.406254309	0.00781419	-0.098047184	0.143192517	0.163741274	0.063627481	0.074229615	0.057232905	0.006635609	0.997501135	0.994860843	Bacteria.Firmicutes.Clostridia.Clostridiales.Ruminococcaceae.Ruminococcaceae.UCG.002	JPH1
72017	ENSG00000104369	rs17254048	0.063329965	0.010351734	0.147997992	0.333605579	-0.27066009	0.447858605	0.089469315	-0.075101253	0.143306347	0.16967994	0.061121674	0.077104829	0.050960588	0.005083899	0.724326448	0.914747029	Bacteria.Proteobacteria.Gammaproteobacteria.Pasteurellales.Pasteurellaceae.Haemophilus	JPH1
72018	ENSG00000104369	rs17254048	0.331772145	0.54411343	0.687274984	0.357762078	-0.199362135	0.183585453	0.039244901	-0.11840318	0.203900497	0.301077447	0.097060777	0.127849784	0.347546725	0.228307224	0.998768023	0.968795904	Bacteria.Firmicutes.Clostridia.Clostridiales.Ruminococcaceae.Ruminococcaceae.NK4A214.group	JPH1
72019	ENSG00000104369	rs17254048	0.024640257	0.007287578	0.129483734	0.195717496	-0.346134869	0.543300905	-0.091360975	0.100730598	0.150517243	0.196191256	0.059505862	0.077064713	0.038851276	0.005451334	0.568959237	0.870700802	Bacteria.Firmicutes.Negativicutes.Selenomonadales.Acidaminococcaceae.Phascolarctobacterium	JPH1
72020	ENSG00000104369	rs17254048	0.206678787	0.357074201	0.010814447	0.012099776	0.335610978	-0.294249397	0.314438703	-0.365503724	0.263165248	0.317268416	0.119878542	0.14164521	0.354750299	0.257657396	0.64050456	0.662331216	Bacteria.Firmicutes.Clostridia.Clostridiales.Ruminococcaceae.Anaerotruncus	JPH1
72021	ENSG00000104369	rs17254048	0.01893098	0.007707486	0.090824743	0.708732667	-0.363558015	0.461368641	0.147448571	-0.035341056	0.151096696	0.167844795	0.085918075	0.094198638	0.031830483	0.005217817	0.433309289	0.921307549	Bacteria.Firmicutes.Bacilli.Lactobacillales.Streptococcaceae.Streptococcus	JPH1
72022	ENSG00000104369	rs17254048	0.473899479	0.801298575	0.646804807	0.217276623	-0.177300911	0.080695698	0.039982865	-0.146238523	0.246157533	0.319355576	0.086860228	0.117394126	0.576429926	0.451264071	0.998986731	0.998377846	Bacteria.Firmicutes.Clostridia.Clostridiales.Family.XI.Anaerococcus	JPH1
72023	ENSG00000104369	rs17254048	0.085645738	0.012209607	0.879280832	0.456199864	-0.272766047	0.510728046	-0.011073182	-0.07526749	0.156316156	0.198189107	0.07262497	0.100419285	0.079324015	0.007771664	0.923358275	0.861996778	Bacteria.Firmicutes.Clostridia.Clostridiales.Lachnospiraceaencultured	JPH1
72024	ENSG00000104369	rs17254048	0.020291654	0.150785041	0.111637837	0.74142423	-0.474536942	0.44531248	-0.13339818	0.036181824	0.199520963	0.306343136	0.082730537	0.109192681	0.071209238	0.116426535	0.755435917	0.917344879	Bacteria.Firmicutes.Clostridia.Clostridiales.Ruminococcaceae.Ruminococcaceae.UCG.014	JPH1
72025	ENSG00000104369	rs17254048	0.22953087	0.022879528	0.115429727	0.875349199	-0.189121361	0.454805723	0.093946991	0.011082174	0.155938271	0.1952037	0.058890976	0.070372988	0.132113144	0.012271585	0.99894297	0.998882343	Bacteria.Verrucomicrobia.Verrucomicrobiae.Verrucomicrobiales.Verrucomicrobiaceae.Akkermansia	JPH1
72026	ENSG00000104369	rs17254048	0.438817785	0.184884585	0.307762406	0.376463029	-0.145211931	0.295080301	-0.088151549	0.092585006	0.186430148	0.220231514	0.08576121	0.10397645	0.344752246	0.114037084	0.998793879	0.998019463	Bacteria.Firmicutes.Clostridia.Clostridiales.Lachnospiraceae.Blautia	JPH1
72027	ENSG00000104369	rs17254048	0.263350042	0.086143756	0.161570279	0.859643728	-0.181498769	0.460064395	-0.086949642	0.015268793	0.160884869	0.264081268	0.061418885	0.086011719	0.19319181	0.047568128	0.999507593	0.935584968	Bacteria.Firmicutes.Clostridia.Clostridiales.Lachnospiraceae.Lachnoclostridium	JPH1
72028	ENSG00000104369	rs17254048	0.04479894	0.008045757	0.542071155	0.265215475	-0.300330146	0.544561471	-0.051145308	0.108741434	0.146827555	0.199251965	0.083452695	0.096771794	0.050881218	0.004060473	0.826781148	0.982322495	Bacteria.Firmicutes.Clostridia.Clostridiales.Ruminococcaceaencultured	JPH1
72029	ENSG00000104369	rs17254048	0.092888943	0.087559176	0.798848583	0.237909925	-0.302672314	0.327081451	-0.02042343	-0.103039551	0.177515616	0.188611299	0.079820195	0.086513404	0.137748074	0.049429147	0.966670468	0.906546295	Bacteria.Firmicutes.Clostridia.Clostridiales.Ruminococcaceae.Ruminococcaceae.UCG.003	JPH1
72030	ENSG00000104369	rs17254048	0.546342247	0.706578527	0.696772485	0.392283336	-0.160968179	0.138092414	0.046087034	-0.123777197	0.265457402	0.365238791	0.117753319	0.143737855	0.552851358	0.343810034	0.998922721	0.998920199	Bacteria.Firmicutes.Clostridia.Clostridiales.Lachnospiraceae..Eubacterium..ventriosum.group	JPH1
72031	ENSG00000104369	rs17254048	0.063201253	0.013719803	0.733347713	0.450906917	-0.294894219	0.515884574	0.028312649	-0.080885436	0.156059488	0.203724634	0.082756509	0.106651692	0.080917114	0.010449083	0.734877507	0.915902687	Bacteria.Actinobacteria.Actinobacteria	JPH1
72032	ENSG00000104369	rs17254048	0.114720474	0.02446474	0.663730403	0.348305833	-0.350946076	0.634964021	-0.039892144	0.098645077	0.219554432	0.27576372	0.09134215	0.104429965	0.203162683	0.041912435	0.966546108	0.911138448	Bacteria.Firmicutes.Clostridia.Clostridiales.Ruminococcaceae.Ruminiclostridium.6	JPH1
72033	ENSG00000104369	rs17254048	0.070239075	0.155884732	0.720510156	0.187995622	-0.287764621	0.271760333	-0.024466633	-0.104763474	0.156378828	0.189322228	0.068093361	0.078751338	0.08133952	0.062726252	0.998970432	0.998994847	Bacteria.Firmicutes.Erysipelotrichia.Erysipelotrichales.Erysipelotrichaceae.Erysipelatoclostridium	JPH1
72034	ENSG00000104369	rs17254048	0.274507233	0.048135645	0.081121305	0.858230982	-0.168877218	0.450776815	0.134266147	-0.020855191	0.153260002	0.223869864	0.075799325	0.116297522	0.177295235	0.026044629	0.998173674	0.998192781	Bacteria.Firmicutes.Bacilli.Bacillales	JPH1
72035	ENSG00000104369	rs17254048	0.086111441	0.236913754	0.467548924	0.866919572	-0.364173545	0.347881672	-0.080620829	-0.02189738	0.209017025	0.291459927	0.110333803	0.130166076	0.173914076	0.140189985	0.998330087	0.999834196	Bacteria.Actinobacteria.Coriobacteriia.Coriobacteriales.Coriobacteriaceae.Collinsella	JPH1
72036	ENSG00000104369	rs17254048	0.403733104	0.516763333	0.648890054	0.359981049	-0.181348488	0.192564455	0.05356546	-0.123879058	0.215795074	0.295413462	0.117110128	0.134385605	0.376428969	0.236354108	0.939917106	0.978883571	Bacteria.Firmicutes.Clostridia.Clostridiales.Family.XIII.Family.XIII.AD3011.group	JPH1
72037	ENSG00000104369	rs17254048	0.058666354	0.007971463	0.986320249	0.417914779	-0.277051073	0.461672862	-0.001473036	0.071852539	0.143996221	0.168713181	0.085587149	0.088145725	0.057241131	0.003823258	0.998239218	0.966603869	Bacteria.Firmicutes.Clostridia.Clostridiales.Ruminococcaceae.Flavonifractor	JPH1
72038	ENSG00000104369	rs17254048	0.062964036	0.01155176	0.140564395	0.385310758	-0.270844815	0.442920853	0.09091439	-0.068032276	0.143200092	0.170482976	0.060950268	0.077843976	0.052061351	0.005357297	0.709679341	0.881570124	Bacteria.Proteobacteria.Gammaproteobacteria.Pasteurellales.Pasteurellaceae	JPH1
72039	ENSG00000104369	rs17254048	0.611967636	0.329946641	0.077259924	0.013730186	-0.087852829	0.181864787	0.113492524	-0.183158859	0.172364651	0.18529892	0.06323305	0.07233841	0.339645188	0.130106134	0.897835197	0.997412515	Bacteria.Proteobacteria.Gammaproteobacteria.Enterobacteriales.Enterobacteriaceae.Citrobacter	JPH1
72040	ENSG00000104369	rs17254048	0.273686506	0.038289228	0.384723029	0.461152568	-0.188491374	0.370724238	-0.060105201	0.051740612	0.170765296	0.175358053	0.068688165	0.069798915	0.174552494	0.01884919	0.997466038	0.994193156	Bacteria.Bacteroidetes.Bacteroidia.Bacteroidales.Rikenellaceae	JPH1
72041	ENSG00000104369	rs17254048	0.061837295	0.01140372	0.644924202	0.540854455	-0.297333503	0.451195164	-0.027606023	0.041980485	0.156512385	0.173341581	0.059630881	0.068292253	0.052867637	0.007501638	0.99994518	0.999865593	Bacteria.Bacteroidetes.Bacteroidia.Bacteroidales.Prevotellaceae	JPH1
72042	ENSG00000104369	rs17254048	0.720773418	0.904670077	0.123188981	0.108808882	-0.068080783	0.035584851	0.1226702	-0.211810118	0.189663037	0.295985213	0.078559324	0.130299596	0.401261451	0.384933627	0.998201428	0.99782309	Bacteria.Firmicutes.Bacilli.Bacillales.Staphylococcaceae.Staphylococcus	JPH1
72043	ENSG00000104369	rs17254048	0.056420372	0.00907979	0.801857751	0.450320865	-0.285493566	0.445641877	-0.018910251	-0.066940087	0.147018294	0.165765947	0.07505368	0.08814937	0.057102193	0.004921609	0.838071102	0.952281794	Bacteria.Actinobacteria.Actinobacteria.Bifidobacteriales.Bifidobacteriaceae.Bifidobacterium	JPH1
72044	ENSG00000104369	rs17254048	0.174797463	0.077075327	0.968500056	0.668058877	-0.278049832	0.374235087	-0.003286563	-0.037692271	0.202702388	0.20837415	0.082910929	0.087505284	0.216430405	0.050101571	0.999170056	0.997803387	Bacteria.Actinobacteria.Actinobacteria.Micrococcales	JPH1
72045	ENSG00000104369	rs17254048	0.895345787	0.78677385	0.494246136	0.344513773	0.064519784	-0.177235893	-0.059791713	0.106083986	0.488597884	0.652551191	0.086983806	0.111419572	0.923597741	0.724963386	0.998947111	0.981145089	Bacteria.Bacteroidetes	JPH1
72046	ENSG00000104369	rs17254048	0.226500475	0.021378643	0.110740864	0.843126625	-0.189908097	0.458181138	0.094979429	0.013926678	0.155558748	0.194359963	0.058753582	0.070097288	0.128808426	0.01180299	0.998409995	0.996467843	Bacteria.Verrucomicrobia	JPH1
72047	ENSG00000104369	rs17254048	0.074304509	0.186005805	0.459828799	0.631247401	-0.376787472	0.338436204	-0.060014639	-0.051537899	0.207770415	0.253243575	0.0807211	0.106877051	0.181758885	0.13022696	0.997152221	0.990360691	Bacteria.Firmicutes.Clostridia.Clostridiales.Family.XI	JPH1
72048	ENSG00000104369	rs17254048	0.130123982	0.008630882	0.609884882	0.163854929	-0.356636485	0.661491174	-0.047090478	0.151785676	0.23268169	0.244348667	0.0918511	0.107810345	0.249800264	0.018582738	0.99946547	0.972078348	Bacteria.Firmicutes.Erysipelotrichia.Erysipelotrichales.Erysipelotrichaceae..Clostridium..innocuum.group	JPH1
72049	ENSG00000104369	rs17254048	0.137914295	0.02270776	0.77705729	0.263911301	-0.240038697	0.40457699	0.020396423	-0.11814606	0.159832342	0.17341747	0.071738217	0.104851852	0.105671023	0.008911848	0.757382341	0.869357444	Bacteria.Firmicutes.Clostridia.Clostridiales.Peptostreptococcaceae	JPH1
72050	ENSG00000104369	rs17254048	0.470919993	0.152995962	0.460656749	0.37625056	-0.152233272	0.305808788	0.053141542	-0.064139297	0.209931924	0.211531293	0.071609217	0.071998596	0.286710019	0.079542914	0.998735039	0.999709092	Bacteria.Bacteroidetes.Bacteroidia.Bacteroidales.Prevotellaceae.Prevotella.9	JPH1
72051	ENSG00000104369	rs17254048	0.213305048	0.077092866	0.883193341	0.912447735	-0.295918307	0.411183253	-0.013807838	-0.009868813	0.235479364	0.228960804	0.093617533	0.089412503	0.341458081	0.078801543	0.999028109	0.998576521	Bacteria.Actinobacteria.Actinobacteria.Micrococcales.Micrococcaceae	JPH1
72052	ENSG00000104369	rs17254048	0.056379306	0.009066248	0.801309701	0.449383099	-0.285523704	0.445719136	-0.018961401	-0.067074709	0.147008648	0.165760526	0.075044592	0.088143264	0.056933066	0.004918073	0.836759303	0.952957857	Bacteria.Actinobacteria.Actinobacteria.Bifidobacteriales.Bifidobacteriaceae	JPH1
72053	ENSG00000104369	rs17254048	0.443734691	0.49898561	0.357036447	0.28925927	-0.143408477	0.191989023	-0.063475255	0.095796627	0.186116502	0.28240468	0.068435491	0.089668686	0.377136644	0.194605746	0.952041951	0.888853025	Bacteria.Proteobacteria.Betaproteobacteria	JPH1
72054	ENSG00000104369	rs17254048	0.104418275	0.025902858	0.909540791	0.975832122	-0.275345415	0.424929794	-0.008359466	-0.002715645	0.16723243	0.186447077	0.073293566	0.089302081	0.093849437	0.014322786	0.852086581	0.997196001	Bacteria.Firmicutes.Clostridia.Clostridiales.Peptostreptococcaceae.Intestinibacter	JPH1
72055	ENSG00000104369	rs17254048	0.955755128	0.72217814	0.370796526	0.077600316	-0.018065113	-0.124991022	-0.098793938	0.233689427	0.324373187	0.350045682	0.109633552	0.130354708	0.860205791	0.574180181	0.99967607	0.999141757	Bacteria.Firmicutes.Negativicutes.Selenomonadales	JPH1
72056	ENSG00000104369	rs17254048	0.004172347	0.006242503	0.025073994	0.564230317	-0.523199909	0.523395864	0.190276425	-0.055850007	0.176277275	0.18525391	0.083000431	0.096377582	0.019782486	0.008946954	0.427808312	0.982679299	Bacteria.Firmicutes.Bacilli	JPH1
72057	ENSG00000104369	rs17254048	0.250064035	0.028464864	0.326946829	0.584137123	-0.19507596	0.539545042	-0.064823063	-0.056750377	0.168110166	0.240869748	0.065635785	0.103171828	0.209247806	0.020067548	0.99786128	0.999462671	Bacteria.Firmicutes.Clostridia.Clostridiales.Lachnospiraceae.Anaerostipes	JPH1
72058	ENSG00000104369	rs17254048	0.81472072	0.70686071	0.515027132	0.925384194	0.157801744	0.352964654	-0.075709847	0.01443704	0.67070063	0.934494859	0.115665639	0.153565402	0.987348183	0.777823601	0.996576058	0.885706025	Bacteria.Firmicutes.Clostridia.Clostridiales	JPH1
72059	ENSG00000104369	rs17254048	0.045361487	0.008097885	0.418268018	0.340948819	-0.303141277	0.486786374	0.0523631	-0.074624727	0.148602745	0.178267185	0.064285896	0.077797306	0.043274411	0.005729758	0.996033175	0.94492537	Bacteria.Firmicutes.Clostridia.Clostridiales.Lachnospiraceae.Lachnospiraceae.NK4A136.group	JPH1
72060	ENSG00000104369	rs17254048	0.274039648	0.038325125	0.383498048	0.460436236	-0.188319645	0.37062131	-0.060290376	0.051835438	0.170736488	0.17534299	0.068721485	0.069814738	0.174729274	0.01904866	0.997528932	0.993985312	Bacteria.Bacteroidetes.Bacteroidia.Bacteroidales.Rikenellaceae.Alistipes	JPH1
72061	ENSG00000104369	rs17254048	0.034005346	0.009501566	0.185791353	0.755930139	-0.316590017	0.436735205	-0.071603201	0.018416421	0.146228511	0.163479911	0.053552476	0.059003513	0.04609619	0.005625	0.60797161	0.878197235	Bacteria.Proteobacteria.Betaproteobacteria.Burkholderiales.Alcaligenaceae.Sutterella	JPH1
72062	ENSG00000104369	rs17254048	0.024020008	0.011796698	0.185451295	0.788120077	-0.375790532	0.457504121	0.118337543	-0.025751055	0.162674769	0.176637792	0.088436056	0.095428434	0.046196991	0.008564174	0.489084654	0.910444892	Bacteria.Firmicutes.Bacilli.Lactobacillales	JPH1
72063	ENSG00000104369	rs17254048	0.208688177	0.349327238	0.47620053	0.751025825	-0.571198194	0.629244343	0.074499426	-0.049337434	0.449906653	0.667568092	0.103974519	0.15485049	0.624177461	0.583841079	0.907538897	0.99665811	Bacteria.Proteobacteria	JPH1
72064	ENSG00000104369	rs17254048	0.059987054	0.359744339	0.464009984	0.300052799	-0.348166712	0.223413015	0.048980155	0.100635774	0.181926674	0.242241176	0.066500006	0.096345878	0.111324176	0.181967307	0.909280642	0.830093066	Bacteria.Firmicutes.Negativicutes.Selenomonadales.Veillonellaceae	JPH1
72065	ENSG00000104369	rs17254048	0.214989659	0.087888946	0.764895777	0.958783679	-0.233329945	0.419692794	-0.031517132	0.00670808	0.186366175	0.242273034	0.104953801	0.129308284	0.242560012	0.053986109	0.949845261	0.980738272	Bacteria.Actinobacteria	JPH1
72066	ENSG00000104369	rs17254048	0.160056459	0.134079267	0.939626911	0.796449544	-0.253332022	0.37310315	0.006821233	-0.027403435	0.178291168	0.24597187	0.08972015	0.105809133	0.158493183	0.06054795	0.936904111	0.901530053	Bacteria.Firmicutes.Clostridia.Clostridiales.Ruminococcaceae.Ruminococcaceae.UCG.005	JPH1
72067	ENSG00000104369	rs17254048	0.027319063	0.009814582	0.205188401	0.306079265	-0.413543893	0.567051338	0.073173589	-0.07261497	0.183221228	0.213225732	0.057187617	0.070398577	0.076242067	0.012219971	0.933185769	0.965530807	Bacteria.Proteobacteria.Gammaproteobacteria.Enterobacteriales.Enterobacteriaceae	JPH1
72068	ENSG00000104369	rs17254048	0.536505286	0.178227885	0.744618337	0.828095315	-0.187574486	0.504833984	-0.02247623	-0.016823646	0.301878956	0.371002416	0.068711097	0.077169759	0.727833388	0.273133571	0.999785669	0.999420701	Bacteria.Firmicutes.Clostridia.Clostridiales.Ruminococcaceae.Faecalibacterium	JPH1
72069	ENSG00000104369	rs17254048	0.071720812	0.01541846	0.533221142	0.185202467	-0.265446263	0.408389522	0.03389157	-0.096514763	0.14502884	0.164209336	0.054106367	0.072086084	0.067724659	0.00705345	0.785473571	0.8806471	Bacteria.Fusobacteria.Fusobacteriia.Fusobacteriales.Fusobacteriaceae.Fusobacterium	JPH1
72070	ENSG00000104369	rs17254048	0.041825453	0.004142756	0.323188445	0.151318978	-0.349284861	0.549198845	-0.060496458	0.099664552	0.168276399	0.184882168	0.060777443	0.068653138	0.069073971	0.006248888	0.827657803	0.681702371	Bacteria.Firmicutes.Clostridia.Clostridiales.Lachnospiraceae.Tyzzerella	JPH1
72071	ENSG00000104369	rs17254048	0.832631397	0.474130028	0.115131322	0.011013397	-0.041049281	-0.208686451	0.112132738	-0.26666361	0.193477178	0.289883689	0.070232007	0.101931785	0.533668883	0.263960035	0.999586829	0.996426659	Bacteria.Firmicutes.Negativicutes.Selenomonadales.Veillonellaceae.Megasphaera	JPH1
72072	ENSG00000104369	rs17254048	0.167182924	0.625805158	0.764797141	0.546997793	-0.302836773	0.188030174	-0.025208076	-0.080432588	0.216823044	0.383786628	0.083907997	0.132861368	0.361504668	0.340632314	0.996483139	0.871021559	Bacteria.Bacteroidetes.Bacteroidia.Bacteroidales.Porphyromonadaceae.Butyricimonas	JPH1
72073	ENSG00000104369	rs17254048	0.448213534	0.531812805	0.294764317	0.206232844	-0.136649797	0.168050888	-0.070626047	0.10938	0.179107888	0.267362683	0.066873172	0.085683723	0.321258169	0.222246271	0.938500455	0.80793863	Bacteria.Proteobacteria.Betaproteobacteria.Burkholderiales	JPH1
72074	ENSG00000104369	rs17254048	0.033389985	0.026781186	0.199296864	0.375158539	-0.503944654	0.63414305	0.083568542	-0.074442299	0.231932426	0.279935974	0.064453939	0.08337201	0.117758306	0.042796586	0.74444002	0.995251343	Bacteria.Proteobacteria.Gammaproteobacteria	JPH1
72075	ENSG00000104369	rs17254048	0.064037459	0.007477368	0.457576903	0.635086001	-0.270645045	0.499526582	-0.059758286	-0.04559986	0.143691453	0.180996853	0.079972767	0.095639139	0.056427739	0.004382521	0.997048205	0.999513539	Bacteria.Firmicutes.Clostridia.Clostridiales.Lachnospiraceae.Dorea	JPH1
72076	ENSG00000104369	rs17254048	0.055143464	0.013173188	0.365854521	0.270642357	-0.283811611	0.42259384	-0.051592455	0.064047648	0.145371028	0.165859161	0.056661763	0.057653865	0.052139458	0.007939836	0.973523722	0.957573575	Bacteria.Proteobacteria.Betaproteobacteria.Burkholderiales.Alcaligenaceae.Parasutterella	JPH1
72077	ENSG00000104369	rs17254048	0.505535808	0.792871887	0.615488778	0.22488202	-0.156406864	0.084543751	0.040896882	-0.136335235	0.233630509	0.320667916	0.081040844	0.11128261	0.459457812	0.361608058	0.996423631	0.938343963	Bacteria.Bacteroidetes.Bacteroidia.Bacteroidales.Prevotellaceae.Prevotella.7	JPH1
72078	ENSG00000104369	rs17254048	0.089749339	0.020800341	0.961742296	0.832744771	-0.262198081	0.413582658	-0.0037064	0.017525779	0.152261743	0.17462287	0.0769765	0.082660937	0.074069426	0.009399279	0.946823038	0.953661219	Bacteria.Proteobacteria.Deltaproteobacteria	JPH1
72079	ENSG00000104369	rs17254048	0.558413591	0.244584236	0.725106324	0.991083816	-0.176362104	0.418220331	-0.034604625	0.001298374	0.299839728	0.356212693	0.097990272	0.115746178	0.666342206	0.282213395	0.996108676	0.999529633	Bacteria.Firmicutes.Clostridia.Clostridiales.Lachnospiraceae..Ruminococcus..gnavus.group	JPH1
72080	ENSG00000104369	rs17254048	0.937604792	0.806826217	0.466879742	0.307148567	0.032827264	-0.140712855	-0.056599817	0.103325175	0.417758228	0.573153643	0.077343027	0.100394892	0.86783367	0.72196298	0.99911693	0.98634337	Bacteria.Bacteroidetes.Bacteroidia.Bacteroidales.Bacteroidaceae.Bacteroides	JPH1
72081	ENSG00000104369	rs17254048	0.067426254	0.015018867	0.580045952	0.131261582	-0.264634159	0.407094676	-0.034246307	0.108082302	0.142321072	0.163018352	0.061586743	0.070728959	0.054840718	0.006908253	0.94253553	0.990835033	Bacteria.Bacteroidetes.Bacteroidia.Bacteroidales.Porphyromonadaceae.Parabacteroides	JPH1
72082	ENSG00000104369	rs17254048	0.027566436	0.262334399	0.135339103	0.832952997	-0.389879579	0.300382395	-0.112927584	-0.020550407	0.173023565	0.265694775	0.074693682	0.097049374	0.075312268	0.119229219	0.974916192	0.993947371	Bacteria.Firmicutes.Clostridia.Clostridiales.Ruminococcaceae.Ruminococcus.1	JPH1
72083	ENSG00000104369	rs17254048	0.043036633	0.00637031	0.109051973	0.180386636	-0.29441889	0.484534965	0.103302621	-0.132295913	0.14270405	0.171943445	0.063593379	0.097714749	0.044529525	0.004429812	0.425569292	0.821702957	Bacteria.Firmicutes.Negativicutes.Selenomonadales.Veillonellaceae.Veillonella	JPH1
72084	ENSG00000104369	rs17254048	0.180318304	0.021142815	0.94058587	0.723155898	-0.253367624	0.439221855	0.00533086	0.025322509	0.187109471	0.18596458	0.071251083	0.071178896	0.169611458	0.01776974	0.99830237	0.997282036	Bacteria.Firmicutes.Clostridia.Clostridiales.Clostridiaceae.1.Clostridium.sensu.stricto.1	JPH1
72085	ENSG00000104369	rs17254048	0.19761847	0.300774796	0.943302769	0.359422219	-0.241871131	0.247906619	0.010109125	-0.141897746	0.185842927	0.237696578	0.141602998	0.153752418	0.19313741	0.136366886	0.940904933	0.994989321	Bacteria.Actinobacteria.Coriobacteriia.Coriobacteriales	JPH1
72086	ENSG00000104369	rs17254048	0.093811289	0.051082879	0.974925648	0.74925383	-0.262562758	0.386217513	0.002438176	-0.028069836	0.15443518	0.194378311	0.077278245	0.087455509	0.092072602	0.016657049	0.999989953	0.995366106	Bacteria.Firmicutes.Clostridia.Clostridiales.Christensenellaceae	JPH1
72087	ENSG00000104369	rs17254048	0.061459223	0.014881905	0.695112229	0.570108119	-0.273400011	0.412478247	0.037866506	0.078267752	0.143699459	0.164938921	0.096194633	0.137131682	0.043292886	0.006503962	0.965138341	0.956901174	Bacteria.Firmicutes.Clostridia.Clostridiales.Ruminococcaceae.Ruminiclostridium.5	JPH1
72088	ENSG00000104369	rs17254048	0.3000653	0.04255382	0.065935308	0.861857249	-0.162171779	0.430019764	0.124757016	-0.016311552	0.155262779	0.207930229	0.066718895	0.093373759	0.178110662	0.021667467	0.999550314	0.996901429	Bacteria.Proteobacteria.Gammaproteobacteria.Pseudomonadales	JPH1
72089	ENSG00000104369	rs17254048	0.168592941	0.039180397	0.971943154	0.64613224	-0.273046371	0.510469248	-0.003123656	0.047014816	0.196152795	0.242603402	0.088476487	0.101928046	0.2126007	0.044221134	0.989101651	0.951275295	Bacteria.Firmicutes.Bacilli.Lactobacillales.Carnobacteriaceae	JPH1
72090	ENSG00000104369	rs17254048	0.629230168	0.927976572	0.638608952	0.234599484	-0.1410669	-0.037979377	-0.036868138	0.141282205	0.290815302	0.418566543	0.078139682	0.1177785	0.717770699	0.593306684	0.861013465	0.890273479	Bacteria.Firmicutes.Clostridia.Clostridiales.Lachnospiraceae..Eubacterium..rectale.group	JPH1
72091	ENSG00000104369	rs17254048	0.040351966	0.076574713	0.269207557	0.982394707	-0.33346145	0.384730366	-0.089921487	0.002070742	0.159450114	0.213846057	0.080700394	0.093484945	0.064212774	0.028405032	0.902878705	0.958214485	Bacteria.Firmicutes.Clostridia.Clostridiales.Lachnospiraceae..Eubacterium..eligens.group	JPH1
72092	ENSG00000104369	rs17254048	0.066823541	0.010889554	0.697246645	0.453770806	-0.269742315	0.435718694	-0.027851884	0.063719181	0.144740518	0.166281545	0.071279535	0.084553294	0.055078781	0.006306243	0.996893502	0.923157358	Bacteria.Firmicutes.Clostridia.Clostridiales.Lachnospiraceae.Coprococcus.1	JPH1
72093	ENSG00000104369	rs17254048	0.148034139	0.020150554	0.94445805	0.73605391	-0.272357848	0.442910751	-0.004959446	0.024001986	0.186080285	0.186004724	0.070916601	0.070904937	0.144412929	0.017768557	0.998115183	0.993952758	Bacteria.Firmicutes.Clostridia.Clostridiales.Clostridiaceae.1	JPH1
72094	ENSG00000104369	rs17254048	0.675041712	0.470502883	0.087145607	0.032962013	-0.075834213	0.147502398	0.114413455	-0.176898188	0.180080973	0.203216091	0.06588832	0.081209749	0.416754333	0.196557785	0.735831708	0.926870238	Bacteria.Firmicutes.Clostridia.Clostridiales.Lachnospiraceae.Lachnospiraceae.UCG.010	JPH1
72095	ENSG00000104369	rs17254048	0.260475743	0.356765293	0.834354885	0.530249667	-0.228547242	0.26839632	0.016579553	-0.067377849	0.201361168	0.289205812	0.078969741	0.10678728	0.297318011	0.184668382	0.999814869	0.941623084	Bacteria.Actinobacteria.Actinobacteria.Corynebacteriales.Corynebacteriaceae	JPH1
72096	ENSG00000104369	rs17254048	0.071975016	0.015319181	0.529812321	0.188250612	-0.265198814	0.408847516	0.034195981	-0.095913304	0.145026538	0.164227194	0.054139514	0.072140801	0.067802885	0.00679523	0.799754754	0.873225638	Bacteria.Fusobacteria.Fusobacteriia.Fusobacteriales	JPH1
72097	ENSG00000104369	rs17254048	0.088028945	0.020523893	0.884530523	0.77727195	-0.259085389	0.410230915	-0.010894146	0.023075625	0.149627784	0.172815218	0.074724266	0.081241889	0.064595059	0.00902697	0.974493943	0.961745829	Bacteria.Proteobacteria.Deltaproteobacteria.Desulfovibrionales.Desulfovibrionaceae	JPH1
72098	ENSG00000104369	rs17254048	0.204677106	0.159036136	0.798629563	0.821363964	-0.319786432	0.488440591	-0.025241973	0.027438664	0.249638382	0.342904822	0.098542631	0.12103944	0.301289379	0.140539747	0.831443483	0.899141483	Bacteria.Firmicutes.Erysipelotrichia.Erysipelotrichales.Erysipelotrichaceae.Faecalitalea	JPH1
72099	ENSG00000104369	rs17254048	0.549615079	0.263884468	0.142511338	0.044642243	-0.109132487	0.214642982	-0.110344414	0.158706725	0.181455549	0.190479799	0.074345124	0.077531022	0.338522306	0.107953089	0.920412103	0.969189617	Bacteria.Firmicutes.Clostridia.Clostridiales.Ruminococcaceae.Subdoligranulum	JPH1
72100	ENSG00000104369	rs17254048	0.085810207	0.02000962	0.750058854	0.62043742	-0.255504314	0.405000079	-0.023348715	0.039911875	0.146502489	0.169883076	0.072988818	0.08021279	0.064588279	0.008163102	0.998880039	0.977338403	Bacteria.Proteobacteria.Deltaproteobacteria.Desulfovibrionales.Desulfovibrionaceae.Bilophila	JPH1
72101	ENSG00000104369	rs17254048	0.064010016	0.024230958	0.518523171	0.32726235	-0.360945251	0.640510204	-0.053509754	0.105380112	0.191613538	0.277698316	0.082436242	0.106771449	0.139782046	0.032608464	0.876377788	0.875235969	Bacteria.Firmicutes.Clostridia.Clostridiales.Lachnospiraceae..Eubacterium..xylanophilum.group	JPH1
72102	ENSG00000104369	rs17254048	0.008132921	0.003969127	0.001727752	0.027052301	-0.379412732	0.461380689	-0.228606683	0.154826305	0.139026443	0.15454319	0.069979064	0.068472586	0.019224065	0.002902769	0.274847092	0.635378611	Bacteria.Firmicutes.Clostridia.Clostridiales.Lachnospiraceae.Lachnospira	JPH1
72103	ENSG00000104369	rs17254048	0.31650735	0.075661548	0.170798372	0.405703469	-0.163329489	0.347961411	-0.091840181	0.058086406	0.161821336	0.192793431	0.066323508	0.069411763	0.215879847	0.034837336	0.806125172	0.897651317	Bacteria.Firmicutes.Clostridia.Clostridiales.Lachnospiraceae.Roseburia	JPH1
72104	ENSG00000104369	rs17254048	0.104381452	0.031350159	0.571261332	0.548500084	-0.358164326	0.530070516	-0.048698231	0.059001689	0.21750934	0.240995876	0.085579819	0.097828472	0.227177772	0.04548816	0.999469974	0.986131077	Bacteria.Bacteroidetes.Bacteroidia.Bacteroidales.Porphyromonadaceae.Barnesiella	JPH1
72105	ENSG00000104369	rs17254048	0.071149439	0.015284242	0.755496213	0.409629556	-0.266694113	0.413426092	-0.02134165	0.066668953	0.14540967	0.166007001	0.068250088	0.080341037	0.063888817	0.007870076	0.999334555	0.984995763	Bacteria.Firmicutes.Erysipelotrichia.Erysipelotrichales.Erysipelotrichaceae.Erysipelotrichaceae.UCG.003	JPH1
72106	ENSG00000104369	rs17254048	0.069984565	0.014551971	0.895323686	0.765960649	-0.266331408	0.417175428	0.007900544	0.020498485	0.144596778	0.166238687	0.059816831	0.068581303	0.052849398	0.006946178	0.95477287	0.975852805	Bacteria.Firmicutes.Negativicutes.Selenomonadales.Veillonellaceae.Dialister	JPH1
72107	ENSG00000104369	rs17254048	0.752865929	0.889443086	0.171749834	0.055137129	-0.06096773	-0.040457834	0.128703917	-0.261996272	0.192827836	0.289923171	0.093154841	0.134193409	0.451463972	0.276630927	0.999550585	0.775714432	Bacteria.Firmicutes.Clostridia.Clostridiales.Lachnospiraceae.Lachnospiraceae.ND3007.group	JPH1
72108	ENSG00000104369	rs17254048	0.303410693	0.413263831	0.616053208	0.345004817	-0.192499476	0.220084963	0.059162589	-0.125268664	0.185588694	0.267298296	0.117423927	0.131704058	0.259717362	0.160725618	0.869434853	0.987554159	Bacteria.Firmicutes.Clostridia.Clostridiales.Family.XIII	JPH1
72109	ENSG00000104369	rs17254048	0.816458589	0.88808105	0.746874445	0.688191357	-0.113396617	0.112558581	-0.030848243	0.060010925	0.486616185	0.796719725	0.095176274	0.14888052	0.904484119	0.738800574	0.881912195	0.850180163	Bacteria.Firmicutes.Clostridia.Clostridiales.Lachnospiraceae	JPH1
72110	ENSG00000104369	rs17254048	0.259204059	0.290856899	0.719013241	0.404483694	-0.215272233	0.264343072	0.034233609	-0.098237006	0.18915486	0.248261458	0.09474557	0.117084641	0.27054291	0.141162618	0.99563145	0.994553009	Bacteria.Firmicutes.Clostridia.Clostridiales.Ruminococcaceae.Ruminiclostridium.9	JPH1
72111	ENSG00000104369	rs17254048	0.617717733	0.442155268	0.39915163	0.541738857	-0.114777895	0.257435664	0.068964809	-0.069634188	0.228888554	0.332941581	0.081265521	0.113526931	0.576668728	0.325333703	0.999437234	0.98110946	Bacteria.Proteobacteria.Betaproteobacteria.Neisseriales.Neisseriaceae	JPH1
72112	ENSG00000104369	rs17254048	0.623184583	0.998702181	0.382136896	0.136839278	-0.107103988	-0.000529285	0.070991699	-0.165459848	0.21695866	0.324167883	0.080686797	0.109867308	0.543410242	0.45041718	0.984987993	0.971423926	Bacteria.Proteobacteria.Deltaproteobacteria.Desulfovibrionales.Desulfovibrionaceae.Desulfovibrio	JPH1
72113	ENSG00000104369	rs17254048	0.148209608	0.263916775	0.8488098	0.394385903	-0.272919284	0.267400068	-0.022693425	-0.121869138	0.186545865	0.237314024	0.118573357	0.142155944	0.17330125	0.126582992	0.956489593	0.989731238	Bacteria.Actinobacteria.Coriobacteriia.Coriobacteriales.Coriobacteriaceae	JPH1
72114	ENSG00000104369	rs17254048	0.465554657	0.479210077	0.118172956	0.126522841	-0.121096695	0.172846131	-0.096600284	0.120076579	0.164984216	0.242892267	0.061018641	0.077593515	0.283835803	0.193380004	0.943988959	0.814968901	Bacteria.Proteobacteria.Betaproteobacteria.Burkholderiales.Alcaligenaceae	JPH1
72115	ENSG00000104369	rs17254048	0.106848448	0.001803505	0.951684167	0.056460337	-0.297191949	0.674207373	-0.00480768	0.165237913	0.181789064	0.207280547	0.079044097	0.085105391	0.129646268	0.002906267	0.948662591	0.916976133	Bacteria.Firmicutes.Clostridia.Clostridiales.Ruminococcaceae.Ruminococcus.2	JPH1
72116	ENSG00000104369	rs17254048	0.099989488	0.008057521	0.21567457	0.96943044	-0.239398673	0.466067529	-0.095525193	0.002967445	0.143496573	0.170564977	0.07641356	0.077140032	0.086663486	0.004423256	0.79666236	0.998318077	Bacteria.Firmicutes.Clostridia.Clostridiales.Lachnospiraceae..Eubacterium..hallii.group	JPH1
72117	ENSG00000104388	rs652422	0.73481548	0.549103874	0.482508727	0.897789538	0.369878268	0.526299485	-0.127089225	-0.018825903	1.087362066	0.873960187	0.179945342	0.14599406	0.999415694	0.850197613	0.990344402	0.977319136	Bacteria.Firmicutes	RAB2A
72118	ENSG00000104388	rs652422	0.03766175	0.016304511	0.641111083	0.577484694	-0.451857303	0.497212677	0.0482346	-0.052492523	0.213015735	0.201696399	0.102998765	0.093763665	0.07143903	0.011966047	0.999513786	0.966818112	Bacteria.Firmicutes.Erysipelotrichia.Erysipelotrichales.Erysipelotrichaceae	RAB2A
72119	ENSG00000104388	rs652422	0.037696459	0.016273124	0.634091981	0.568586173	-0.453359493	0.499330102	0.049479079	-0.053896137	0.213763975	0.202493275	0.10347062	0.094058197	0.079653066	0.014539242	0.993501001	0.942635158	Bacteria.Firmicutes.Erysipelotrichia.Erysipelotrichales	RAB2A
72120	ENSG00000104388	rs652422	0.009163242	0.001866556	0.087134068	0.045079248	-0.465846222	0.579928467	0.138327018	-0.16076419	0.173500651	0.178920102	0.079656668	0.078701622	0.019909279	0.00257369	0.748935002	0.994448463	Bacteria.Bacteroidetes.Bacteroidia.Bacteroidales.Porphyromonadaceae	RAB2A
72121	ENSG00000104388	rs652422	0.022775908	0.006816581	0.94243683	0.528024835	-0.407749711	0.456963831	-0.005167863	0.045282326	0.174868677	0.16357996	0.071297686	0.071380295	0.026559831	0.003719785	0.909618463	0.954136043	Bacteria.Proteobacteria.Gammaproteobacteria.Pasteurellales.Pasteurellaceae.Haemophilus	RAB2A
72122	ENSG00000104388	rs652422	0.00608577	0.011351879	0.061360511	0.196259567	-0.923812033	0.706569869	-0.235698402	0.126034654	0.325925139	0.271272375	0.123835053	0.096542227	0.047111564	0.039049013	0.349232369	0.691655303	Bacteria.Firmicutes.Erysipelotrichia.Erysipelotrichales.Erysipelotrichaceae.Holdemanella	RAB2A
72123	ENSG00000104388	rs652422	0.011823406	0.018562079	0.202990545	0.934335675	-0.697751187	0.515982839	-0.161622629	0.009524219	0.269484225	0.213749737	0.125693783	0.115157598	0.06037254	0.026279027	0.999274386	0.999563655	Bacteria.Firmicutes.Clostridia.Clostridiales.Ruminococcaceae.Ruminococcaceae.UCG.013	RAB2A
72124	ENSG00000104388	rs652422	0.025912946	0.004668496	0.622487168	0.266640787	-0.447359198	0.548011508	0.053654336	-0.108780556	0.19630229	0.187119458	0.10846847	0.097098401	0.049090946	0.00504972	0.997851323	0.952625486	Bacteria.Firmicutes.Clostridia.Clostridiales.Lachnospiraceae.Fusicatenibacter	RAB2A
72125	ENSG00000104388	rs652422	0.009664037	0.006772446	0.146942082	0.178165249	-0.652882417	0.676971284	-0.15362899	0.143018413	0.244968579	0.242132341	0.104675065	0.105088831	0.046678219	0.014717143	0.963485106	0.971945944	Bacteria.Firmicutes.Bacilli.Lactobacillales.Carnobacteriaceae.Granulicatella	RAB2A
72126	ENSG00000104388	rs652422	0.034386548	0.049786674	0.757725529	0.810067092	-0.425935838	0.391962573	-0.028381411	-0.023017939	0.197166674	0.19613015	0.091626269	0.095389527	0.077721079	0.033310472	0.965587365	0.995144033	Bacteria.Firmicutes.Clostridia.Clostridiales.Ruminococcaceae.Ruminococcaceae.UCG.003	RAB2A
72127	ENSG00000104388	rs652422	0.272349932	0.057320016	0.123330442	0.37386978	-0.224201045	0.357766377	-0.160371766	0.078963901	0.202546335	0.184924677	0.102743274	0.088196287	0.249129803	0.040673269	0.550901914	0.982679299	Bacteria.Firmicutes.Bacilli	RAB2A
72128	ENSG00000104388	rs652422	0.047880095	0.019336734	0.376080306	0.27272922	-0.357574629	0.392208061	0.084729563	-0.09177117	0.177373587	0.163578668	0.095077765	0.082973555	0.051637511	0.008636079	0.68036076	0.950702349	Bacteria.Actinobacteria.Actinobacteria.Bifidobacteriales.Bifidobacteriaceae	RAB2A
72129	ENSG00000104388	rs652422	0.040627735	0.008587031	0.628181207	0.732133981	-0.369900804	0.441361297	0.035499961	0.023693086	0.177125578	0.162921471	0.072960943	0.068927206	0.046208969	0.005441212	0.72576117	0.989235938	Bacteria.Firmicutes.Negativicutes.Selenomonadales.Acidaminococcaceae	RAB2A
72130	ENSG00000104388	rs652422	0.023638269	0.013580997	0.412816428	0.963075455	-0.525630574	0.478650795	0.05633452	-0.002940018	0.226895914	0.188728846	0.068353757	0.063266129	0.0575976	0.013487398	0.998302481	0.99762474	Bacteria.Proteobacteria.Gammaproteobacteria.Enterobacteriales.Enterobacteriaceae.Escherichia.Shigella	RAB2A
72131	ENSG00000104388	rs652422	0.027284397	0.010879984	0.357780744	0.42100615	-0.550418253	0.533756369	-0.094667293	0.068742996	0.243806714	0.203669481	0.102224164	0.084896373	0.085063161	0.02011392	0.824734607	0.905927589	Bacteria.Firmicutes.Clostridia.Clostridiales.Ruminococcaceae.Ruminococcaceae.UCG.014	RAB2A
72132	ENSG00000104388	rs652422	0.343427687	0.16417492	0.051746289	0.08991804	-0.191426568	0.258070674	0.193071035	-0.183876873	0.200599412	0.183443705	0.097455233	0.106836984	0.282559237	0.070486343	0.665426552	0.961152204	Bacteria.Bacteroidetes.Bacteroidia.Bacteroidales.Porphyromonadaceae.Odoribacter	RAB2A
72133	ENSG00000104388	rs652422	0.112958189	0.024357373	0.736977446	0.299727481	-0.497546981	0.740788743	-0.039188109	0.116217376	0.309726054	0.321471727	0.116189262	0.111187786	0.343505121	0.066217548	0.998986731	0.998377846	Bacteria.Firmicutes.Clostridia.Clostridiales.Family.XI.Anaerococcus	RAB2A
72134	ENSG00000104388	rs652422	0.045987978	0.015870312	0.879455729	0.58234587	-0.404316433	0.511504883	0.015302844	-0.055944215	0.198791868	0.206608126	0.100512551	0.101222511	0.104144125	0.021305003	0.998793879	0.998019463	Bacteria.Firmicutes.Clostridia.Clostridiales.Lachnospiraceae.Blautia	RAB2A
72135	ENSG00000104388	rs652422	0.069146837	0.018489591	0.792832994	0.895276888	-0.367444175	0.413655673	0.031086898	-0.013686335	0.19887979	0.171249644	0.117887539	0.103575806	0.065434851	0.007482091	0.855183856	0.999116829	Bacteria.Firmicutes.Clostridia.Clostridiales.Ruminococcaceaencultured	RAB2A
72136	ENSG00000104388	rs652422	0.231665618	0.226338285	0.782159722	0.442310193	-0.339555157	0.297368144	0.040137229	-0.100684062	0.281276067	0.243496104	0.144567879	0.130259123	0.284433307	0.135748137	0.998330087	0.999834196	Bacteria.Actinobacteria.Coriobacteriia.Coriobacteriales.Coriobacteriaceae.Collinsella	RAB2A
72137	ENSG00000104388	rs652422	0.018883159	0.008980492	0.35428993	0.327258676	-0.500084422	0.547904314	-0.063750105	0.065699483	0.207750851	0.203495792	0.068337978	0.066566406	0.065682225	0.01549562	0.999614985	0.99936283	Bacteria.Firmicutes.Clostridia.Clostridiales.Lachnospiraceae.Tyzzerella.4	RAB2A
72138	ENSG00000104388	rs652422	0.170200886	0.086151661	0.924362342	0.949750482	-0.417893936	0.44204352	-0.011847829	0.006298063	0.301359649	0.253743648	0.124316515	0.099558005	0.364180289	0.107586922	0.996483139	0.896986868	Bacteria.Bacteroidetes.Bacteroidia.Bacteroidales.Porphyromonadaceae.Butyricimonas	RAB2A
72139	ENSG00000104388	rs652422	0.062370364	0.012613725	0.983513664	0.54793672	-0.395065933	0.493342152	0.001760877	-0.048495413	0.208393618	0.192370681	0.0848923	0.080294947	0.097033665	0.011320516	0.99786128	0.999462671	Bacteria.Firmicutes.Clostridia.Clostridiales.Lachnospiraceae.Anaerostipes	RAB2A
72140	ENSG00000104388	rs652422	0.194952397	0.030759426	0.568808345	0.562451271	-0.302512388	0.445358107	-0.045072496	-0.046869948	0.231038306	0.201746373	0.078704729	0.080512262	0.164107449	0.023057251	0.999507593	0.935584968	Bacteria.Firmicutes.Clostridia.Clostridiales.Lachnospiraceae.Lachnoclostridium	RAB2A
72141	ENSG00000104388	rs652422	0.164803907	0.053394236	0.508260041	0.289260518	-0.682007527	0.87036972	0.058395867	-0.088988007	0.48552337	0.442494999	0.087790986	0.083295818	0.848360306	0.316144159	0.998947111	0.981145089	Bacteria.Bacteroidetes	RAB2A
72142	ENSG00000104388	rs652422	0.085655253	0.020297791	0.828225106	0.377201991	-0.444590985	0.614279466	-0.02198837	0.091692979	0.254793125	0.258289446	0.100937701	0.103135216	0.202485666	0.032139522	0.99946547	0.972078348	Bacteria.Firmicutes.Erysipelotrichia.Erysipelotrichales.Erysipelotrichaceae..Clostridium..innocuum.group	RAB2A
72143	ENSG00000104388	rs652422	0.07605473	0.049668949	0.880137335	0.653891685	-0.42844189	0.532383853	-0.014627062	0.04527281	0.237711386	0.266252733	0.096624482	0.100514893	0.184045436	0.055876134	0.997152221	0.990360691	Bacteria.Firmicutes.Clostridia.Clostridiales.Family.XI	RAB2A
72144	ENSG00000104388	rs652422	0.009470067	0.006639317	0.143528117	0.171664416	-0.656684068	0.680440542	-0.160515618	0.148208864	0.245697963	0.242749352	0.108428156	0.107250677	0.04725725	0.013870704	0.988161388	0.950695192	Bacteria.Firmicutes.Bacilli.Lactobacillales.Carnobacteriaceae	RAB2A
72145	ENSG00000104388	rs652422	0.023186402	0.007179761	0.934307107	0.554633412	-0.40732948	0.453771844	-0.005917432	0.042355266	0.175234481	0.163540897	0.071516643	0.071321543	0.027659803	0.00377219	0.885046842	0.912308565	Bacteria.Proteobacteria.Gammaproteobacteria.Pasteurellales.Pasteurellaceae	RAB2A
72146	ENSG00000104388	rs652422	0.062302444	0.024180395	0.941147472	0.813926149	-0.389473226	0.468120693	0.005608674	0.016241212	0.205388801	0.202882292	0.075680974	0.068729234	0.098528929	0.022044354	0.998735039	0.999709092	Bacteria.Bacteroidetes.Bacteroidia.Bacteroidales.Prevotellaceae.Prevotella.9	RAB2A
72147	ENSG00000104388	rs652422	0.016007669	0.007403458	0.326348939	0.279530263	-0.500436398	0.564206458	-0.080863652	0.089612517	0.202413005	0.204164532	0.081775609	0.082188033	0.044494755	0.009088963	0.937318069	0.997412515	Bacteria.Proteobacteria.Gammaproteobacteria.Enterobacteriales.Enterobacteriaceae.Citrobacter	RAB2A
72148	ENSG00000104388	rs652422	0.010751312	0.004676943	0.191482015	0.247240949	-0.549407455	0.551294818	-0.130239359	0.107018337	0.209283384	0.188281451	0.098685763	0.091670767	0.03569288	0.006529909	0.768200119	0.955201279	Bacteria.Firmicutes.Clostridia.Clostridiales.Ruminococcaceae..Eubacterium..coprostanoligenes.group	RAB2A
72149	ENSG00000104388	rs652422	0.027549787	0.008568735	0.403181601	0.850706014	-0.391083603	0.450111311	0.053874189	-0.011842757	0.173538572	0.16610309	0.064031879	0.062674197	0.031795045	0.006062833	0.99994518	0.999865593	Bacteria.Bacteroidetes.Bacteroidia.Bacteroidales.Prevotellaceae	RAB2A
72150	ENSG00000104388	rs652422	0.004623315	0.000746418	0.074701717	0.027418891	-0.566894458	0.661497728	-0.140406156	0.17230376	0.193341218	0.187029959	0.077532299	0.076390662	0.017689795	0.001633372	0.999305535	0.911301357	Bacteria.Proteobacteria.Gammaproteobacteria.Pseudomonadales.Pseudomonadaceae.Pseudomonas	RAB2A
72151	ENSG00000104388	rs652422	0.49142182	0.114948169	0.901313308	0.550381406	-0.33421568	0.659624223	-0.012573023	-0.051536741	0.483034526	0.412929667	0.101004074	0.085855816	0.84237297	0.375944299	0.957429084	0.939156644	Bacteria.Firmicutes.Clostridia.Clostridiales.Ruminococcaceae	RAB2A
72152	ENSG00000104388	rs652422	0.047911191	0.019336268	0.375290041	0.272923671	-0.357528313	0.392211874	0.08487347	-0.091734295	0.177376084	0.163579603	0.095080788	0.08297416	0.051788057	0.008634337	0.680295253	0.950831879	Bacteria.Actinobacteria.Actinobacteria.Bifidobacteriales.Bifidobacteriaceae.Bifidobacterium	RAB2A
72153	ENSG00000104388	rs652422	0.06731955	0.01541566	0.334138694	0.849067998	-0.337079056	0.419279712	-0.093030692	0.019805723	0.181209745	0.168583371	0.095618744	0.103664324	0.069662361	0.008326403	0.622336087	0.955303348	Bacteria.Firmicutes.Bacilli.Lactobacillales.Streptococcaceae	RAB2A
72154	ENSG00000104388	rs652422	0.054371565	0.018526605	0.621512987	0.505372496	-0.368226899	0.402027005	0.047007625	-0.056733237	0.187992316	0.166490251	0.094765495	0.084711843	0.067607315	0.007961937	0.999417824	0.997023453	Bacteria.Firmicutes.Clostridia.Clostridiales.Christensenellaceae.Christensenellaceae.R.7.group	RAB2A
72155	ENSG00000104388	rs652422	0.056549058	0.013095911	0.265676224	0.766017953	-0.344037201	0.423811299	-0.106923253	0.030913568	0.177261001	0.166189658	0.095246392	0.103452911	0.064305252	0.007807047	0.57665345	0.921307549	Bacteria.Firmicutes.Bacilli.Lactobacillales.Streptococcaceae.Streptococcus	RAB2A
72156	ENSG00000104388	rs652422	0.296333873	0.038479539	0.391490992	0.707542469	-0.257135961	0.552974876	0.079388569	0.034715704	0.244271686	0.261831024	0.092035993	0.092136765	0.361873896	0.057648287	0.996423631	0.972126196	Bacteria.Bacteroidetes.Bacteroidia.Bacteroidales.Prevotellaceae.Prevotella.7	RAB2A
72157	ENSG00000104388	rs652422	0.038820949	0.014895604	0.560881676	0.958988922	-0.38000199	0.433806781	-0.056883744	0.005018978	0.180255716	0.173492433	0.097321584	0.097232942	0.041469414	0.007332831	0.997048205	0.999513539	Bacteria.Firmicutes.Clostridia.Clostridiales.Lachnospiraceae.Dorea	RAB2A
72158	ENSG00000104388	rs652422	0.154273377	0.008171548	0.751971468	0.171188595	-0.399084479	0.589542347	-0.047733963	0.188672741	0.276923057	0.216161294	0.150409007	0.136378413	0.232701716	0.017162478	0.945838983	0.978883571	Bacteria.Firmicutes.Clostridia.Clostridiales.Family.XIII.Family.XIII.AD3011.group	RAB2A
72159	ENSG00000104388	rs652422	0.016025756	0.004145107	0.425461947	0.191424506	-0.442018631	0.495424789	0.072619096	-0.116428596	0.17881657	0.166790793	0.090553535	0.088209414	0.025621375	0.002781606	0.899212428	0.93873292	Bacteria.Proteobacteria.Deltaproteobacteria	RAB2A
72160	ENSG00000104388	rs652422	0.082819143	0.011149626	0.456074631	0.744499874	-0.329961791	0.440073651	0.059615669	0.022323947	0.187339848	0.168516752	0.079514961	0.068212746	0.071867861	0.007320892	0.99894297	0.998882343	Bacteria.Verrucomicrobia.Verrucomicrobiae.Verrucomicrobiales.Verrucomicrobiaceae.Akkermansia	RAB2A
72161	ENSG00000104388	rs652422	0.019461672	0.003763346	0.378238464	0.170350699	-0.50344352	0.547945648	-0.091558887	0.111487731	0.210197226	0.182409648	0.103209753	0.080426759	0.039539341	0.004157936	0.998173674	0.986722564	Bacteria.Firmicutes.Bacilli.Bacillales	RAB2A
72162	ENSG00000104388	rs652422	0.049336211	0.012152611	0.913879204	0.809546023	-0.379360747	0.436145147	0.009513912	0.021626756	0.189438418	0.169129994	0.08763567	0.089374173	0.059172504	0.008230378	0.852086581	0.997196001	Bacteria.Firmicutes.Clostridia.Clostridiales.Peptostreptococcaceae.Intestinibacter	RAB2A
72163	ENSG00000104388	rs652422	0.009247257	0.003809336	0.109325425	0.212025649	-0.76178588	0.650916966	-0.202030372	0.132343065	0.284079871	0.216992669	0.124468372	0.105015392	0.054852633	0.009065384	0.998768023	0.945020667	Bacteria.Firmicutes.Clostridia.Clostridiales.Ruminococcaceae.Ruminococcaceae.NK4A214.group	RAB2A
72164	ENSG00000104388	rs652422	0.018585768	0.00699059	0.475488679	0.949592651	-0.424533548	0.447771772	0.063780758	-0.005592233	0.175903128	0.160815869	0.088871038	0.088123287	0.026103022	0.004749439	0.628936519	0.998332705	Bacteria.Firmicutes.Negativicutes.Selenomonadales.Veillonellaceae.Veillonella	RAB2A
72165	ENSG00000104388	rs652422	0.31085141	0.314454205	0.87998599	0.402138673	-0.37516484	0.280364226	0.025379497	-0.115648386	0.367348163	0.276590362	0.167440609	0.13714727	0.434292503	0.208099561	0.998929462	0.998920199	Bacteria.Firmicutes.Clostridia.Clostridiales.Lachnospiraceae..Eubacterium..ventriosum.group	RAB2A
72166	ENSG00000104388	rs652422	0.061232819	0.134016909	0.706826674	0.874142016	-0.457100866	0.389604848	-0.032243856	-0.015168072	0.240037611	0.256808905	0.085357119	0.095387197	0.162504827	0.12091272	0.999586829	0.996426659	Bacteria.Firmicutes.Negativicutes.Selenomonadales.Veillonellaceae.Megasphaera	RAB2A
72167	ENSG00000104388	rs652422	0.029115814	0.010740974	0.753733885	0.520181774	-0.390886886	0.423329284	-0.026418971	0.048658721	0.175242589	0.161234713	0.083862164	0.075261995	0.032535522	0.005045753	0.996546716	0.994860843	Bacteria.Firmicutes.Clostridia.Clostridiales.Ruminococcaceae.Ruminococcaceae.UCG.002	RAB2A
72168	ENSG00000104388	rs652422	0.023518943	0.007943501	0.593812335	0.483896673	-0.425526629	0.475534028	0.046319754	-0.052628169	0.183521081	0.173696719	0.086429628	0.074753754	0.040203136	0.006018009	0.997528932	0.993985312	Bacteria.Bacteroidetes.Bacteroidia.Bacteroidales.Rikenellaceae.Alistipes	RAB2A
72169	ENSG00000104388	rs652422	0.038545987	0.009553554	0.877648255	0.680221156	-0.378526078	0.434863596	0.013476313	0.036877955	0.179293744	0.162903361	0.08719748	0.089078579	0.04712693	0.004718901	0.774055097	0.892948421	Bacteria.Firmicutes.Clostridia.Clostridiales.Peptostreptococcaceae	RAB2A
72170	ENSG00000104388	rs652422	0.033161121	0.012844283	0.828562015	0.954218357	-0.412076103	0.435427746	0.021673215	-0.005576193	0.189396654	0.170248173	0.099689668	0.096760362	0.054804455	0.009987013	0.756054965	0.955521635	Bacteria.Actinobacteria.Actinobacteria	RAB2A
72171	ENSG00000104388	rs652422	0.020980564	0.005421837	0.832264158	0.31841253	-0.410441162	0.467679127	-0.013583426	0.065963403	0.173550916	0.162629766	0.063880304	0.065614076	0.028120999	0.004030597	0.996168263	0.966688183	Bacteria.Proteobacteria.Betaproteobacteria.Burkholderiales.Alcaligenaceae.Parasutterella	RAB2A
72172	ENSG00000104388	rs652422	0.033192915	0.036204732	0.756962773	0.036595121	-0.370725633	0.336416075	0.020761713	-0.130259372	0.170423213	0.157334111	0.06680958	0.061050938	0.045471025	0.015212553	0.783856512	0.63828754	Bacteria.Proteobacteria.Betaproteobacteria.Burkholderiales.Alcaligenaceae.Sutterella	RAB2A
72173	ENSG00000104388	rs652422	0.05636236	0.00309234	0.746469245	0.138898751	-0.401709459	0.566686096	0.024904922	-0.113377219	0.206815024	0.184497556	0.076712043	0.075685286	0.103526999	0.005782997	0.972171005	0.767923268	Bacteria.Proteobacteria.Betaproteobacteria.Burkholderiales	RAB2A
72174	ENSG00000104388	rs652422	0.00737071	0.001543354	0.107181355	0.070895735	-0.588549015	0.607183311	-0.162400038	0.180608185	0.212848608	0.183780822	0.099434506	0.098382365	0.025077136	0.002434488	0.883230664	0.730938676	Bacteria.Firmicutes.Clostridia.Clostridiales.Ruminococcaceae.Ruminococcaceae.UCG.005	RAB2A
72175	ENSG00000104388	rs652422	0.054778688	0.012938891	0.58465742	0.291418632	-0.506406743	0.643895965	-0.058539029	0.104995049	0.258985956	0.252034445	0.106571375	0.098723408	0.180452014	0.026009067	0.999028109	0.997798285	Bacteria.Actinobacteria.Actinobacteria.Micrococcales.Micrococcaceae	RAB2A
72176	ENSG00000104388	rs652422	0.052427214	0.010459918	0.153391791	0.099230308	-0.345999737	0.433389193	0.115616241	-0.12060561	0.175169699	0.164441282	0.0800513	0.072126249	0.046551376	0.005275085	0.934169653	0.990835033	Bacteria.Bacteroidetes.Bacteroidia.Bacteroidales.Porphyromonadaceae.Parabacteroides	RAB2A
72177	ENSG00000104388	rs652422	0.010844752	0.006556056	0.202245356	0.379287975	-0.505810608	0.504375791	-0.155389247	0.10669635	0.19291595	0.179645356	0.120644313	0.120540093	0.026821668	0.00609267	0.728377872	0.791169553	Bacteria.Firmicutes.Clostridia.Clostridiales.Ruminococcaceae.Butyricicoccus	RAB2A
72178	ENSG00000104388	rs652422	0.028618545	0.013202205	0.588258918	0.737842515	-0.449410441	0.457909788	-0.041383495	0.023857849	0.200832178	0.179779553	0.076069405	0.070978989	0.060158151	0.012614945	0.99830237	0.997282036	Bacteria.Firmicutes.Clostridia.Clostridiales.Clostridiaceae.1.Clostridium.sensu.stricto.1	RAB2A
72179	ENSG00000104388	rs652422	0.210625189	0.057768883	0.565192937	0.974730156	-0.303288234	0.419786305	0.092568398	0.004768971	0.239916139	0.217383311	0.1601372	0.149983302	0.199647835	0.042782163	0.883847843	0.997539999	Bacteria.Actinobacteria.Coriobacteriia.Coriobacteriales	RAB2A
72180	ENSG00000104388	rs652422	0.365282937	0.39214967	0.249439587	0.169482884	-0.212578814	0.198652627	0.150965125	-0.181156483	0.233186202	0.23062242	0.129923688	0.130416325	0.325715051	0.173741555	0.955728627	0.992258538	Bacteria.Firmicutes.Clostridia.Clostridiales.Ruminococcaceae.Ruminiclostridium.9	RAB2A
72181	ENSG00000104388	rs652422	0.144582594	0.035040439	0.987491989	0.460815478	-0.4128652	0.652143682	-0.001747385	0.079855479	0.279636459	0.303007487	0.111039451	0.107645005	0.314054711	0.069812937	0.999437234	0.98110946	Bacteria.Proteobacteria.Betaproteobacteria.Neisseriales.Neisseriaceae	RAB2A
72182	ENSG00000104388	rs652422	0.154935321	0.173395116	0.86210639	0.525213058	-0.455571609	0.350865937	0.014439489	0.047513813	0.316634972	0.254942965	0.082808224	0.074388673	0.259087691	0.132043834	0.911433065	0.995251343	Bacteria.Proteobacteria.Gammaproteobacteria	RAB2A
72183	ENSG00000104388	rs652422	0.064233146	0.011164952	0.588982168	0.704112088	-0.352989512	0.451313852	0.040665487	0.027455508	0.187551403	0.172855324	0.074895072	0.071981148	0.071132158	0.007490458	0.804675674	0.984886853	Bacteria.Firmicutes.Negativicutes.Selenomonadales.Acidaminococcaceae.Phascolarctobacterium	RAB2A
72184	ENSG00000104388	rs652422	0.024975223	0.012946355	0.58370098	0.727564873	-0.393673787	0.40814063	0.078532474	0.046437515	0.171603006	0.159768667	0.142605706	0.132735326	0.02443171	0.005891857	0.957828336	0.962141134	Bacteria.Firmicutes.Clostridia.Clostridiales.Ruminococcaceae.Ruminiclostridium.5	RAB2A
72185	ENSG00000104388	rs652422	0.037348289	0.029163086	0.531310722	0.476032664	-0.364738648	0.359977466	0.054712469	0.061034746	0.171654241	0.16143435	0.086938762	0.085150109	0.037746529	0.013251068	0.978907607	0.923157358	Bacteria.Firmicutes.Clostridia.Clostridiales.Lachnospiraceae.Coprococcus.1	RAB2A
72186	ENSG00000104388	rs652422	0.177122537	0.005411605	0.926571481	0.116295845	-0.422075519	0.823986279	-0.01410282	0.220370251	0.309382489	0.286464308	0.152443108	0.138474736	0.333321053	0.021258055	0.969660479	0.895258459	Bacteria.Firmicutes.Clostridia.Clostridiales.Ruminococcaceae.Anaerotruncus	RAB2A
72187	ENSG00000104388	rs652422	0.023583326	0.007989991	0.596157278	0.486829662	-0.425384666	0.475292145	0.046012815	-0.052234656	0.183548121	0.173744311	0.086406512	0.074696979	0.040256099	0.005981683	0.997466038	0.994193156	Bacteria.Bacteroidetes.Bacteroidia.Bacteroidales.Rikenellaceae	RAB2A
72188	ENSG00000104388	rs652422	0.876675874	0.738552382	0.618314467	0.601311281	-0.097819499	0.170417972	-0.070167981	0.065623392	0.627902558	0.508437268	0.140166357	0.124986228	0.836882898	0.711020712	0.921846173	0.99665811	Bacteria.Proteobacteria	RAB2A
72189	ENSG00000104388	rs652422	0.054111474	0.011221831	0.95336277	0.462830025	-0.403010581	0.546782098	-0.00481522	0.058874324	0.205522178	0.209574377	0.082021042	0.079721723	0.107075396	0.01492369	0.947969708	0.926870238	Bacteria.Firmicutes.Clostridia.Clostridiales.Lachnospiraceae.Lachnospiraceae.UCG.010	RAB2A
72190	ENSG00000104388	rs652422	0.020854568	0.003611939	0.961866954	0.363722773	-0.408328689	0.511118689	-0.003498232	0.065335103	0.172480832	0.169349091	0.072890842	0.071434473	0.030035958	0.002344314	0.865630347	0.8806471	Bacteria.Fusobacteria.Fusobacteriia.Fusobacteriales.Fusobacteriaceae.Fusobacterium	RAB2A
72191	ENSG00000104388	rs652422	0.352166007	0.11262715	0.953127614	0.639808124	-0.363800768	0.58135371	-0.008185191	-0.062844082	0.388254162	0.361557079	0.138723834	0.133672309	0.704400072	0.254048027	0.99967607	0.999141757	Bacteria.Firmicutes.Negativicutes.Selenomonadales	RAB2A
72192	ENSG00000104388	rs652422	0.122383159	0.078442113	0.926504358	0.839604468	-0.39701159	0.48037476	0.008833361	0.019015953	0.253693786	0.268735853	0.095395931	0.093582786	0.130370953	0.051872711	0.935818548	0.862613007	Bacteria.Firmicutes.Clostridia.Clostridiales.Lachnospiraceae.Tyzzerella	RAB2A
72193	ENSG00000104388	rs652422	0.218788964	0.049084561	0.823553368	0.545644722	-0.364947017	0.606588915	0.025628334	0.066860504	0.293939531	0.302561739	0.114480867	0.110069705	0.312336257	0.066978659	0.833831611	0.873691958	Bacteria.Firmicutes.Erysipelotrichia.Erysipelotrichales.Erysipelotrichaceae.Faecalitalea	RAB2A
72194	ENSG00000104388	rs652422	0.117522064	0.029421526	0.826136017	0.638679647	-0.368602492	0.525552577	0.021150123	0.044656889	0.232411933	0.2360784	0.095904105	0.09466742	0.177526626	0.027268646	0.997619117	0.997803387	Bacteria.Actinobacteria.Actinobacteria.Micrococcales	RAB2A
72195	ENSG00000104388	rs652422	0.013445689	0.003359787	0.231270001	0.101559116	-0.443473864	0.495720161	0.104786774	-0.141674043	0.174593457	0.162901021	0.086727471	0.085320398	0.02003865	0.00232651	0.972085394	0.950708623	Bacteria.Proteobacteria.Deltaproteobacteria.Desulfovibrionales.Desulfovibrionaceae	RAB2A
72196	ENSG00000104388	rs652422	0.024501918	0.007155162	0.765695768	0.816601438	-0.40474875	0.452409601	-0.021476641	-0.015117394	0.17582915	0.162976588	0.071770165	0.064924378	0.027029719	0.004096281	0.95477287	0.980093116	Bacteria.Firmicutes.Negativicutes.Selenomonadales.Veillonellaceae.Dialister	RAB2A
72197	ENSG00000104388	rs652422	0.200195553	0.070003996	0.765750094	0.710608401	-0.339284047	0.381876929	0.045515974	-0.043031296	0.262209842	0.20734356	0.152140639	0.115476018	0.232927329	0.04941484	0.999550585	0.973122506	Bacteria.Firmicutes.Clostridia.Clostridiales.Lachnospiraceae.Lachnospiraceae.ND3007.group	RAB2A
72198	ENSG00000104388	rs652422	0.013318992	0.007109672	0.26299464	0.343320147	-0.485411057	0.517405332	0.108144489	-0.092195628	0.190830359	0.186235092	0.095789851	0.096591815	0.023862159	0.005171954	0.882952099	0.843180609	Bacteria.Firmicutes.Clostridia.Clostridiales.Lachnospiraceaencultured	RAB2A
72199	ENSG00000104388	rs652422	0.152992314	0.04627521	0.542697369	0.315113096	-0.617668701	0.78636642	0.049517818	-0.077927369	0.42724436	0.387161646	0.080922921	0.076983976	0.728627383	0.264425339	0.99911693	0.98634337	Bacteria.Bacteroidetes.Bacteroidia.Bacteroidales.Bacteroidaceae.Bacteroides	RAB2A
72200	ENSG00000104388	rs652422	0.059111537	0.01556244	0.740394165	0.573126348	-0.435492908	0.494660834	0.042603677	-0.068726188	0.226755159	0.199188613	0.128043552	0.121365056	0.118122336	0.016611487	0.947972896	0.973493341	Bacteria.Actinobacteria	RAB2A
72201	ENSG00000104388	rs652422	0.869074627	0.637913362	0.27944675	0.405141118	-0.05845923	0.165139579	-0.123461354	0.096847413	0.353277738	0.34927753	0.11321262	0.115590939	0.744687431	0.455057919	0.996108676	0.996217099	Bacteria.Firmicutes.Clostridia.Clostridiales.Lachnospiraceae..Ruminococcus..gnavus.group	RAB2A
72202	ENSG00000104388	rs652422	0.166030999	0.011494479	0.976276981	0.262172494	-0.333112331	0.49325232	0.004208307	0.148919739	0.237842997	0.189718211	0.140983112	0.131677638	0.186902425	0.01408178	0.902244652	0.987554159	Bacteria.Firmicutes.Clostridia.Clostridiales.Family.XIII	RAB2A
72203	ENSG00000104388	rs652422	0.010118637	0.013924239	0.171392227	0.975422659	-0.72233362	0.533012828	-0.160586551	-0.002853158	0.272787092	0.210964045	0.116132865	0.092260498	0.041574329	0.016093476	0.974916192	0.999911927	Bacteria.Firmicutes.Clostridia.Clostridiales.Ruminococcaceae.Ruminococcus.1	RAB2A
72204	ENSG00000104388	rs652422	0.032389864	0.022727168	0.466791578	0.899600641	-0.538795625	0.468487315	0.052553774	0.00835843	0.24650816	0.200841804	0.071799887	0.065995078	0.083617882	0.022162378	0.959420401	0.966444609	Bacteria.Proteobacteria.Gammaproteobacteria.Enterobacteriales.Enterobacteriaceae	RAB2A
72205	ENSG00000104388	rs652422	0.223997632	0.027672007	0.804748794	0.547396956	-0.325186679	0.508459774	-0.025490224	-0.058349928	0.264919427	0.225807061	0.102699532	0.096480783	0.36160599	0.053098059	0.997570438	0.982567127	Bacteria.Firmicutes.Clostridia.Clostridiales.Lachnospiraceae.Lachnospiraceae.UCG.008	RAB2A
72206	ENSG00000104388	rs652422	0.038338545	0.004407762	0.399960418	0.179000937	-0.541811104	0.599370544	-0.095523121	0.113818845	0.256352199	0.203255405	0.112755179	0.083796525	0.102412117	0.012314446	0.998201428	0.99782309	Bacteria.Firmicutes.Bacilli.Bacillales.Staphylococcaceae.Staphylococcus	RAB2A
72207	ENSG00000104388	rs652422	0.164788868	0.053398692	0.508228909	0.289278471	-0.682033106	0.870354607	0.058400343	-0.088984919	0.485524035	0.442495818	0.087791249	0.083296056	0.846793419	0.315896016	0.998912436	0.981117471	Bacteria.Bacteroidetes.Bacteroidia.Bacteroidales	RAB2A
72208	ENSG00000104388	rs652422	0.083735416	0.011107071	0.436295198	0.741548606	-0.32815217	0.43951407	0.062140478	0.022550087	0.186879602	0.168209365	0.079339009	0.068087621	0.071002672	0.007368176	0.998409995	0.996467843	Bacteria.Verrucomicrobia	RAB2A
72209	ENSG00000104388	rs652422	0.017939676	0.009239627	0.330970756	0.642783785	-0.437871948	0.455448441	0.083105227	-0.038853185	0.180380599	0.169823218	0.084855302	0.083384472	0.024080083	0.006373272	0.996033175	0.963662326	Bacteria.Firmicutes.Clostridia.Clostridiales.Lachnospiraceae.Lachnospiraceae.NK4A136.group	RAB2A
72210	ENSG00000104388	rs652422	0.010877596	0.001709839	0.151327271	0.045368123	-0.476597518	0.542743903	-0.114568519	0.151669668	0.181853196	0.165965601	0.078921242	0.074352277	0.024715634	0.00206029	0.999550314	0.996901429	Bacteria.Proteobacteria.Gammaproteobacteria.Pseudomonadales	RAB2A
72211	ENSG00000104388	rs652422	0.010798279	0.005306193	0.198468207	0.489201612	-0.586784252	0.534252151	-0.144666872	0.066297952	0.223661135	0.18528573	0.111368984	0.095328098	0.028697	0.004185579	0.898088617	0.918095151	Bacteria.Firmicutes.Clostridia.Clostridiales.Lachnospiraceae..Eubacterium..eligens.group	RAB2A
72212	ENSG00000104388	rs652422	0.039901509	0.014462926	0.79852037	0.944313552	-0.384328366	0.419708344	0.024634922	0.00709799	0.183344593	0.167089603	0.09611946	0.101232464	0.044682532	0.005950252	0.998239218	0.997633675	Bacteria.Firmicutes.Clostridia.Clostridiales.Ruminococcaceae.Flavonifractor	RAB2A
72213	ENSG00000104388	rs652422	0.011209643	0.012324372	0.400029125	0.500961671	-0.443254486	0.40210032	-0.069748031	-0.053677087	0.169866842	0.156252265	0.082342417	0.079321933	0.023992767	0.006931758	0.728798835	0.906418779	Bacteria.Firmicutes.Clostridia.Clostridiales.Lachnospiraceae.Lachnospira	RAB2A
72214	ENSG00000104388	rs652422	0.126692096	0.02034493	0.222098957	0.87471416	-0.290695007	0.41562207	-0.121678169	0.016639745	0.187932482	0.174827316	0.098716927	0.10512405	0.126805784	0.012847472	0.522182021	0.910444892	Bacteria.Firmicutes.Bacilli.Lactobacillales	RAB2A
72215	ENSG00000104388	rs652422	0.20189537	0.05691459	0.705175804	0.719559323	-0.331741102	0.505511614	0.03787164	0.037779255	0.257361784	0.260854449	0.099665857	0.104771382	0.262635596	0.052925217	0.999814869	0.942552604	Bacteria.Actinobacteria.Actinobacteria.Corynebacteriales.Corynebacteriaceae	RAB2A
72216	ENSG00000104388	rs652422	0.069782761	0.044732567	0.917881621	0.780536571	-0.380430442	0.399713832	0.008950419	-0.02336366	0.206390778	0.195352413	0.086479182	0.083513233	0.081010954	0.025598759	0.998970432	0.998994847	Bacteria.Firmicutes.Erysipelotrichia.Erysipelotrichales.Erysipelotrichaceae.Erysipelatoclostridium	RAB2A
72217	ENSG00000104388	rs652422	0.020905214	0.003645619	0.962827551	0.366221073	-0.408204141	0.510139425	-0.003411593	0.065034321	0.172499356	0.169204461	0.072923973	0.071479362	0.030118822	0.002290023	0.880361807	0.87724048	Bacteria.Fusobacteria.Fusobacteriia.Fusobacteriales	RAB2A
72218	ENSG00000104388	rs652422	0.080484774	0.004120059	0.803926103	0.157321951	-0.395539955	0.570189316	0.02101798	-0.113359357	0.222821254	0.19182465	0.084318144	0.079250546	0.153369743	0.006929614	0.965703943	0.841305331	Bacteria.Proteobacteria.Betaproteobacteria	RAB2A
72219	ENSG00000104388	rs652422	0.252667472	0.033079855	0.531812164	0.605976891	-0.288944896	0.472788659	0.069979173	0.048952425	0.250388512	0.217197082	0.111334076	0.094446639	0.215649492	0.022686005	0.867433025	0.932490779	Bacteria.Firmicutes.Clostridia.Clostridiales.Ruminococcaceae.Ruminococcus.2	RAB2A
72220	ENSG00000104388	rs652422	0.092922358	0.04317686	0.920633295	0.877513684	-0.409525674	0.453636006	-0.009378116	0.012736731	0.240209608	0.220028624	0.093764358	0.082320789	0.21489521	0.065168521	0.986439568	0.979204363	Bacteria.Proteobacteria.Deltaproteobacteria.Desulfovibrionales.Desulfovibrionaceae.Desulfovibrio	RAB2A
72221	ENSG00000104388	rs652422	0.021177007	0.005564457	0.143284913	0.09277933	-0.404055704	0.455496937	0.128587214	-0.149204525	0.171122577	0.158904708	0.086806919	0.087477621	0.027689328	0.003152385	0.998880039	0.911592816	Bacteria.Proteobacteria.Deltaproteobacteria.Desulfovibrionales.Desulfovibrionaceae.Bilophila	RAB2A
72222	ENSG00000104388	rs652422	0.033351772	0.002122097	0.627011907	0.089910296	-0.416234592	0.56000843	0.03359611	-0.120747909	0.191522374	0.17507721	0.068813414	0.070155775	0.061492816	0.003614549	0.943988959	0.789757277	Bacteria.Proteobacteria.Betaproteobacteria.Burkholderiales.Alcaligenaceae	RAB2A
72223	ENSG00000104388	rs652422	0.018198666	0.006303225	0.300257226	0.226616817	-0.534075328	0.601860025	0.087749651	-0.104219661	0.220527502	0.213289062	0.084044897	0.08539071	0.055250756	0.011240826	0.843840727	0.809414231	Bacteria.Firmicutes.Negativicutes.Selenomonadales.Veillonellaceae	RAB2A
72224	ENSG00000104388	rs652422	0.036450575	0.011225467	0.474074402	0.651900422	-0.376408956	0.42526901	0.067396395	-0.038528667	0.176277582	0.163007667	0.093607648	0.08501712	0.042243661	0.006297954	0.999334555	0.984995763	Bacteria.Firmicutes.Erysipelotrichia.Erysipelotrichales.Erysipelotrichaceae.Erysipelotrichaceae.UCG.003	RAB2A
72225	ENSG00000104388	rs652422	0.70079958	0.207999646	0.937885443	0.4889367	-0.32107607	0.904889651	-0.0111037	-0.085900045	0.831982895	0.711649172	0.141944948	0.12343788	0.987348183	0.609268209	0.996576058	0.833347766	Bacteria.Firmicutes.Clostridia.Clostridiales	RAB2A
72226	ENSG00000104388	rs652422	0.581041882	0.648352775	0.229148352	0.129999484	-0.148270355	0.118031244	0.143718071	-0.172465237	0.267345761	0.25762825	0.118403036	0.112485035	0.473598749	0.29769721	0.999469974	0.986131077	Bacteria.Bacteroidetes.Bacteroidia.Bacteroidales.Porphyromonadaceae.Barnesiella	RAB2A
72227	ENSG00000104388	rs652422	0.054553836	0.01835608	0.61961552	0.507440884	-0.36769754	0.4024332	0.047373855	-0.056404393	0.187867857	0.166405369	0.09498565	0.084632964	0.066767152	0.008006396	0.999989953	0.995249858	Bacteria.Firmicutes.Clostridia.Clostridiales.Christensenellaceae	RAB2A
72228	ENSG00000104388	rs652422	0.042210148	0.01162938	0.543929625	0.719361335	-0.370073157	0.420992425	-0.052940192	0.029849264	0.178636748	0.162201227	0.08678141	0.082718484	0.051698909	0.005797724	0.878455878	0.994372741	Bacteria.Firmicutes.Clostridia.Clostridiales.Lachnospiraceae..Eubacterium..hallii.group	RAB2A
72229	ENSG00000104388	rs652422	0.096405578	0.016859684	0.768860391	0.621907094	-0.435050402	0.477395364	-0.036751801	0.049920445	0.257947971	0.194696289	0.12454936	0.100751683	0.174463986	0.025768805	0.922356997	0.911650628	Bacteria.Firmicutes.Clostridia.Clostridiales.Lachnospiraceae..Eubacterium..xylanophilum.group	RAB2A
72230	ENSG00000104388	rs652422	0.058831757	0.004101409	0.46019519	0.128411636	-0.492316017	0.619410792	-0.080284243	0.154453432	0.256051451	0.208273039	0.108072774	0.100313202	0.144095057	0.012437563	0.966546108	0.87180213	Bacteria.Firmicutes.Clostridia.Clostridiales.Ruminococcaceae.Ruminiclostridium.6	RAB2A
72231	ENSG00000104388	rs652422	0.129157435	0.033256749	0.697223619	0.327179277	-0.508547015	0.719709531	0.029160702	-0.072889225	0.330943369	0.330975901	0.07462313	0.073838809	0.461532929	0.112796369	0.999785669	0.999420701	Bacteria.Firmicutes.Clostridia.Clostridiales.Ruminococcaceae.Faecalibacterium	RAB2A
72232	ENSG00000104388	rs652422	0.019239143	0.010214553	0.417523568	0.603690653	-0.463226439	0.465689435	-0.05884891	0.03603852	0.193035824	0.17610144	0.072132475	0.069091443	0.043557615	0.010973555	0.995652601	0.993943049	Bacteria.Firmicutes.Clostridia.Clostridiales.Clostridiaceae.1	RAB2A
72233	ENSG00000104388	rs652422	0.206748627	0.078107009	0.591482233	0.79629731	-0.30681386	0.389721784	0.084215845	-0.035266772	0.240621806	0.217771145	0.156152471	0.136066652	0.20764436	0.053818984	0.942665968	0.989731238	Bacteria.Actinobacteria.Coriobacteriia.Coriobacteriales.Coriobacteriaceae	RAB2A
72234	ENSG00000104388	rs652422	0.090812623	0.005878974	0.49121212	0.555765019	-0.325921848	0.566436443	-0.060688346	-0.051095133	0.189906919	0.198971045	0.087668934	0.086285657	0.129949289	0.007762545	0.99514452	0.969189617	Bacteria.Firmicutes.Clostridia.Clostridiales.Ruminococcaceae.Subdoligranulum	RAB2A
72235	ENSG00000104388	rs652422	0.17667922	0.067536577	0.857446123	0.551983778	-0.439853296	0.60306606	0.016560622	-0.055144242	0.322079068	0.324464678	0.091835124	0.092237075	0.456146612	0.164531718	0.904980243	0.89747881	Bacteria.Firmicutes.Clostridia.Clostridiales.Lachnospiraceae..Eubacterium..rectale.group	RAB2A
72236	ENSG00000104388	rs652422	0.934536677	0.305564643	0.427773657	0.764462936	0.046498356	0.587471435	-0.086990654	-0.034210754	0.563943156	0.56892979	0.109020614	0.113707848	0.9056128	0.55637431	0.876277026	0.860931229	Bacteria.Firmicutes.Clostridia.Clostridiales.Lachnospiraceae	RAB2A
72237	ENSG00000104388	rs652422	0.07100151	0.005236552	0.452656849	0.5304076	-0.337003026	0.511294851	-0.063470174	-0.051639141	0.183645594	0.177035754	0.084014542	0.081874508	0.091758491	0.00479715	0.919919759	0.915747216	Bacteria.Firmicutes.Clostridia.Clostridiales.Lachnospiraceae.Roseburia	RAB2A
72238	ENSG00000104442	rs7835313	0.381471045	0.156968168	0.271108438	0.292232173	0.243840291	-0.276980995	0.133884494	-0.092373533	0.276751105	0.19347235	0.12063737	0.087003611	0.318947454	0.102248566	0.998793879	0.998019463	Bacteria.Firmicutes.Clostridia.Clostridiales.Lachnospiraceae.Blautia	ARMC1
72239	ENSG00000104442	rs7835313	0.407738715	0.535121592	0.615158442	0.200127566	0.314846744	-0.165613059	-0.060641963	0.11530391	0.377877864	0.265629262	0.120055	0.089097011	0.545607266	0.36749391	0.998986731	0.998377846	Bacteria.Firmicutes.Clostridia.Clostridiales.Family.XI.Anaerococcus	ARMC1
72240	ENSG00000104442	rs7835313	0.971329507	0.561919916	0.018929778	0.004956177	-0.009577123	-0.103171686	0.284607119	-0.222354312	0.265460151	0.176984938	0.11828303	0.076473991	0.392974578	0.164938702	0.997851323	0.88850145	Bacteria.Firmicutes.Clostridia.Clostridiales.Lachnospiraceae.Fusicatenibacter	ARMC1
72241	ENSG00000104442	rs7835313	0.562172642	0.609726438	0.201313882	0.186947836	-0.410395052	0.283847667	0.182525537	-0.145573422	0.704464799	0.553405816	0.141416887	0.109165396	0.873803176	0.697718824	0.956359196	0.91965398	Bacteria.Firmicutes.Clostridia.Clostridiales.Ruminococcaceae	ARMC1
72242	ENSG00000104442	rs7835313	0.025466824	0.017829286	0.982648903	0.537929812	0.481688926	-0.380914085	0.001435393	0.031122092	0.210704853	0.156759097	0.065751218	0.050263463	0.058581341	0.018053228	0.998735039	0.999709092	Bacteria.Bacteroidetes.Bacteroidia.Bacteroidales.Prevotellaceae.Prevotella.9	ARMC1
72243	ENSG00000104442	rs7835313	0.040908997	0.00366648	0.85290875	0.652219613	0.451997061	-0.475005671	0.014910064	0.025211744	0.216749387	0.157654374	0.080102912	0.055686831	0.080461946	0.005299025	0.998302481	0.99762474	Bacteria.Proteobacteria.Gammaproteobacteria.Enterobacteriales.Enterobacteriaceae.Escherichia.Shigella	ARMC1
72244	ENSG00000104442	rs7835313	0.166570355	0.088522268	0.080513429	0.032095014	-1.793006458	1.691803303	0.373624192	-0.350113145	1.281865425	0.97860549	0.210495742	0.159899556	0.999415694	0.662391333	0.990344402	0.824459893	Bacteria.Firmicutes	ARMC1
72245	ENSG00000104442	rs7835313	0.318933249	0.054846374	0.370185131	0.888641843	0.283165662	-0.420494812	-0.115451849	0.013398804	0.281971628	0.215110736	0.127954558	0.095321156	0.440614604	0.076152265	0.978154064	0.998920199	Bacteria.Firmicutes.Clostridia.Clostridiales.Lachnospiraceae..Eubacterium..ventriosum.group	ARMC1
72246	ENSG00000104442	rs7835313	0.962105014	0.466417805	0.043304112	0.097885215	-0.01410986	-0.149393528	-0.278220776	0.157212426	0.29584818	0.203932251	0.135031115	0.093635806	0.574035087	0.210470214	0.999274386	0.998480911	Bacteria.Firmicutes.Clostridia.Clostridiales.Ruminococcaceae.Ruminococcaceae.UCG.013	ARMC1
72247	ENSG00000104442	rs7835313	0.021421056	0.036939433	0.965465369	0.208364476	0.495432993	-0.334731764	0.003929179	0.097478712	0.210233491	0.157181467	0.090407249	0.076724256	0.056155783	0.024580054	0.840626233	0.961152204	Bacteria.Bacteroidetes.Bacteroidia.Bacteroidales.Porphyromonadaceae.Odoribacter	ARMC1
72248	ENSG00000104442	rs7835313	0.004726688	0.000726777	0.191695206	0.134366911	0.539881729	-0.494571861	0.183587629	-0.144012501	0.184618477	0.13950309	0.1391768	0.095013019	0.015501247	0.001186276	0.726695815	0.678686185	Bacteria.Firmicutes.Clostridia.Clostridiales.Ruminococcaceae.Butyricicoccus	ARMC1
72249	ENSG00000104442	rs7835313	0.037428638	0.006478808	0.876469762	0.953495523	0.45749242	-0.428823812	0.013181794	0.003527812	0.215400211	0.152503264	0.084471485	0.060263455	0.054357143	0.005191789	0.997528932	0.997707395	Bacteria.Bacteroidetes.Bacteroidia.Bacteroidales.Rikenellaceae.Alistipes	ARMC1
72250	ENSG00000104442	rs7835313	0.080825641	0.032343648	0.982883288	0.999855064	0.481389502	-0.4327261	0.001823384	1.14E-05	0.271495585	0.197924796	0.084667889	0.062725467	0.142080305	0.036012401	0.999614985	0.999855064	Bacteria.Firmicutes.Clostridia.Clostridiales.Lachnospiraceae.Tyzzerella.4	ARMC1
72251	ENSG00000104442	rs7835313	0.0061498	0.000851544	0.037300554	0.020956081	0.492836025	-0.449863252	-0.166806799	0.132891203	0.174105794	0.128706835	0.078482678	0.056180539	0.011588375	0.000713805	0.996546716	0.994860843	Bacteria.Firmicutes.Clostridia.Clostridiales.Ruminococcaceae.Ruminococcaceae.UCG.002	ARMC1
72252	ENSG00000104442	rs7835313	0.085388482	0.161675081	0.832805163	0.238003555	0.452401318	-0.275112444	-0.026120248	0.120975649	0.259043171	0.194381322	0.123242228	0.101593278	0.171492277	0.111494435	0.956221637	0.978883571	Bacteria.Firmicutes.Clostridia.Clostridiales.Family.XIII.Family.XIII.AD3011.group	ARMC1
72253	ENSG00000104442	rs7835313	0.007292949	0.002980376	0.632638675	0.904841435	0.508601953	-0.418125104	-0.050484894	-0.009092398	0.183678932	0.135574414	0.105122448	0.075764974	0.021164667	0.003450615	0.719438848	0.955521635	Bacteria.Actinobacteria.Actinobacteria	ARMC1
72254	ENSG00000104442	rs7835313	0.005733795	0.001602441	0.413481051	0.965355278	0.556936886	-0.455771904	0.054099402	0.001984761	0.195021262	0.13846784	0.065735699	0.045522542	0.013003709	0.001709948	0.99894297	0.998882343	Bacteria.Verrucomicrobia.Verrucomicrobiae.Verrucomicrobiales.Verrucomicrobiaceae.Akkermansia	ARMC1
72255	ENSG00000104442	rs7835313	0.118531296	0.183476572	0.857175483	0.315527055	0.445767789	-0.277477175	-0.01652517	0.070035408	0.281853571	0.206420992	0.09146296	0.069247221	0.210377269	0.1989199	0.763603167	0.754183862	Bacteria.Firmicutes.Erysipelotrichia.Erysipelotrichales.Erysipelotrichaceae.Holdemanella	ARMC1
72256	ENSG00000104442	rs7835313	0.977925815	0.584281453	0.032764265	0.057097228	0.007704337	-0.112559491	0.274880009	-0.188190884	0.277388847	0.204711207	0.126043153	0.09718386	0.455746448	0.182220449	0.993501001	0.777270929	Bacteria.Firmicutes.Erysipelotrichia.Erysipelotrichales	ARMC1
72257	ENSG00000104442	rs7835313	0.468375119	0.113585708	0.155747483	0.754114351	0.203475501	-0.365597984	-0.153106547	0.028647174	0.278986381	0.227991041	0.106625963	0.091080705	0.334732025	0.093100975	0.963485106	0.977431316	Bacteria.Firmicutes.Bacilli.Lactobacillales.Carnobacteriaceae.Granulicatella	ARMC1
72258	ENSG00000104442	rs7835313	0.899990795	0.541906693	0.040073429	0.06040463	0.034617877	-0.124181421	0.260853976	-0.184070147	0.27440208	0.20254144	0.124552037	0.096342716	0.405281094	0.143729339	0.999513786	0.797289232	Bacteria.Firmicutes.Erysipelotrichia.Erysipelotrichales.Erysipelotrichaceae	ARMC1
72259	ENSG00000104442	rs7835313	0.832067211	0.628366689	0.171396808	0.061380142	0.074851953	-0.111181519	-0.207290448	0.199238178	0.351595477	0.22862833	0.149909782	0.104687124	0.5134662	0.268147359	0.998330087	0.999834196	Bacteria.Actinobacteria.Coriobacteriia.Coriobacteriales.Coriobacteriaceae.Collinsella	ARMC1
72260	ENSG00000104442	rs7835313	0.480562785	0.194226007	0.422362476	0.725678007	0.247080419	-0.342899127	-0.09504519	0.031413928	0.348285231	0.261451506	0.117724252	0.089148528	0.415583504	0.152953881	0.999586829	0.996426659	Bacteria.Firmicutes.Negativicutes.Selenomonadales.Veillonellaceae.Megasphaera	ARMC1
72261	ENSG00000104442	rs7835313	0.01351205	0.002473887	0.7545386	0.483390651	0.517475512	-0.492013311	0.029711528	-0.051950737	0.203879631	0.156332592	0.094633545	0.073705863	0.028542282	0.001786075	0.999417824	0.997023453	Bacteria.Firmicutes.Clostridia.Clostridiales.Christensenellaceae.Christensenellaceae.R.7.group	ARMC1
72262	ENSG00000104442	rs7835313	0.000814396	0.001207942	0.010533733	0.182239552	0.633756219	-0.473835369	0.157315583	-0.06583182	0.180589806	0.140043908	0.05975035	0.048833559	0.00539047	0.002559325	0.608160903	0.708564741	Bacteria.Firmicutes.Clostridia.Clostridiales.Lachnospiraceae.Tyzzerella	ARMC1
72263	ENSG00000104442	rs7835313	0.396635299	0.421757246	0.989188002	0.821370458	0.478262059	-0.342805878	-0.002608327	-0.032772067	0.560552158	0.424047889	0.191750967	0.144571884	0.728649383	0.456279378	0.99967607	0.999141757	Bacteria.Firmicutes.Negativicutes.Selenomonadales	ARMC1
72264	ENSG00000104442	rs7835313	0.022473659	0.017460752	0.851438368	0.944395949	0.497847229	-0.434224739	0.016506513	-0.004906895	0.213012603	0.178093021	0.087791562	0.070086655	0.075497119	0.026890875	0.885272464	0.936134837	Bacteria.Firmicutes.Clostridia.Clostridiales.Ruminococcaceae.Ruminococcaceae.UCG.014	ARMC1
72265	ENSG00000104442	rs7835313	0.00917997	0.001919272	0.37116613	0.717495924	0.481280533	-0.428584311	0.061910246	-0.017832505	0.179294287	0.132604689	0.068756428	0.049076448	0.015932826	0.001811513	0.973523722	0.991974206	Bacteria.Proteobacteria.Betaproteobacteria.Burkholderiales.Alcaligenaceae.Parasutterella	ARMC1
72266	ENSG00000104442	rs7835313	0.033528406	0.005144386	0.423254815	0.96573013	0.423900197	-0.416946232	-0.056389949	0.002239785	0.195251325	0.144053374	0.069980512	0.051934055	0.045753057	0.003603166	0.695440868	0.895534759	Bacteria.Proteobacteria.Betaproteobacteria.Burkholderiales.Alcaligenaceae.Sutterella	ARMC1
72267	ENSG00000104442	rs7835313	0.163975989	0.039022984	0.025754992	0.095302626	0.275592818	-0.298564485	0.342632211	-0.173522532	0.195805157	0.141776797	0.150181751	0.102535733	0.079285553	0.013183263	0.84269069	0.956901174	Bacteria.Firmicutes.Clostridia.Clostridiales.Ruminococcaceae.Ruminiclostridium.5	ARMC1
72268	ENSG00000104442	rs7835313	0.037336319	0.006455264	0.878291913	0.950650331	0.45775539	-0.429067172	0.012983587	0.003742294	0.215416007	0.152518554	0.084457215	0.060237252	0.054304262	0.005134759	0.997466038	0.996556542	Bacteria.Bacteroidetes.Bacteroidia.Bacteroidales.Rikenellaceae	ARMC1
72269	ENSG00000104442	rs7835313	0.039028096	0.005870402	0.621358392	0.789284618	0.430111914	-0.451596399	-0.029994895	-0.015074604	0.204249122	0.158602289	0.060441665	0.056179998	0.075102985	0.00774009	0.951064109	0.997412515	Bacteria.Proteobacteria.Gammaproteobacteria.Enterobacteriales.Enterobacteriaceae.Citrobacter	ARMC1
72270	ENSG00000104442	rs7835313	0.121908631	0.041056376	0.475615687	0.229119304	0.374565904	-0.338575812	-0.089776589	0.10210153	0.239041278	0.162481987	0.125129336	0.084111681	0.113583317	0.023209302	0.998173674	0.990428426	Bacteria.Firmicutes.Bacilli.Bacillales	ARMC1
72271	ENSG00000104442	rs7835313	0.003244085	0.005192218	0.150166998	0.513046938	0.617413892	-0.449561093	-0.168316641	0.053492025	0.202092317	0.155498006	0.115611794	0.081337492	0.017067474	0.007876614	0.575511059	0.982679299	Bacteria.Firmicutes.Bacilli	ARMC1
72272	ENSG00000104442	rs7835313	0.874286837	0.626480572	0.028967545	0.026929073	-0.046417068	-0.095354578	-0.247688674	0.164510546	0.292241379	0.195009198	0.110937785	0.072694671	0.369330227	0.195551585	0.999305535	0.911301357	Bacteria.Proteobacteria.Gammaproteobacteria.Pseudomonadales.Pseudomonadaceae.Pseudomonas	ARMC1
72273	ENSG00000104442	rs7835313	0.005583308	0.000859149	0.369598597	0.209541505	0.533792164	-0.484013249	0.086617712	-0.090907628	0.186297188	0.13858891	0.095879571	0.071739701	0.0124204	0.00080199	0.674939183	0.942815443	Bacteria.Actinobacteria.Actinobacteria.Bifidobacteriales.Bifidobacteriaceae	ARMC1
72274	ENSG00000104442	rs7835313	0.020085962	0.009976365	0.249224463	0.260562249	0.818140461	-0.690044794	0.144836704	-0.112217527	0.343400521	0.260072429	0.124592236	0.098887182	0.138926994	0.030449201	0.996483139	0.865911567	Bacteria.Bacteroidetes.Bacteroidia.Bacteroidales.Porphyromonadaceae.Butyricimonas	ARMC1
72275	ENSG00000104442	rs7835313	0.637275911	0.30619496	0.101839752	0.201082876	0.130629477	-0.215816023	-0.173317028	0.103803048	0.275763179	0.209279224	0.104464167	0.080382647	0.422389146	0.127952413	0.970727297	0.997803387	Bacteria.Actinobacteria.Actinobacteria.Micrococcales	ARMC1
72276	ENSG00000104442	rs7835313	0.035399315	0.01754209	0.182113617	0.093593372	0.396318838	-0.343583812	-0.119461175	0.125025799	0.184516683	0.141023721	0.088589548	0.073488298	0.044832396	0.00735118	0.592122382	0.865284976	Bacteria.Firmicutes.Clostridia.Clostridiales.Peptostreptococcaceae	ARMC1
72277	ENSG00000104442	rs7835313	0.219190863	0.07685963	0.042203691	0.005389723	0.245246699	-0.258359496	0.149807288	-0.16735852	0.197703589	0.143747068	0.072310623	0.058154155	0.11460338	0.030250881	0.996033175	0.661470234	Bacteria.Firmicutes.Clostridia.Clostridiales.Lachnospiraceae.Lachnospiraceae.NK4A136.group	ARMC1
72278	ENSG00000104442	rs7835313	0.02308485	0.046846533	0.483837179	0.677942124	0.62385232	-0.397441914	0.069534198	0.031992838	0.268177179	0.196204024	0.098753814	0.076698808	0.09915219	0.053602298	0.997152221	0.990360691	Bacteria.Firmicutes.Clostridia.Clostridiales.Family.XI	ARMC1
72279	ENSG00000104442	rs7835313	0.064140916	0.212114515	0.692431978	0.062312367	0.44352921	-0.218781079	-0.03023338	0.114859411	0.235573474	0.173638879	0.076098085	0.060573496	0.174882547	0.164083429	0.996423631	0.938343963	Bacteria.Bacteroidetes.Bacteroidia.Bacteroidales.Prevotellaceae.Prevotella.7	ARMC1
72280	ENSG00000104442	rs7835313	0.007047265	0.001174821	0.878638072	0.415404805	0.513807129	-0.453925849	-0.01214546	-0.047167359	0.184726861	0.133804994	0.079232421	0.057550564	0.014325403	0.0010628	0.938686629	0.939697157	Bacteria.Proteobacteria.Deltaproteobacteria	ARMC1
72281	ENSG00000104442	rs7835313	0.004645841	0.003644665	0.161865209	0.388023592	0.709599571	-0.555095548	0.149312944	-0.076586662	0.242152449	0.184110107	0.105545944	0.088137036	0.028726005	0.006991175	0.999550585	0.940419146	Bacteria.Firmicutes.Clostridia.Clostridiales.Lachnospiraceae.Lachnospiraceae.ND3007.group	ARMC1
72282	ENSG00000104442	rs7835313	0.09383521	0.110648155	0.828387657	0.488406881	0.434835519	-0.320731183	-0.024534379	0.059036244	0.25578227	0.198349396	0.112733574	0.08473104	0.211434839	0.095491857	0.99946547	0.972078348	Bacteria.Firmicutes.Erysipelotrichia.Erysipelotrichales.Erysipelotrichaceae..Clostridium..innocuum.group	ARMC1
72283	ENSG00000104442	rs7835313	0.141989614	0.087842244	0.103092815	0.112569658	0.30373579	-0.283998186	-0.151727666	0.117702002	0.204371696	0.163916923	0.09179264	0.073189619	0.15735027	0.051741622	0.734081587	0.955201279	Bacteria.Firmicutes.Clostridia.Clostridiales.Ruminococcaceae..Eubacterium..coprostanoligenes.group	ARMC1
72284	ENSG00000104442	rs7835313	0.010809863	0.00259215	0.568171836	0.677313551	0.473225573	-0.416660466	0.06089118	0.03480479	0.180404429	0.13305593	0.10615172	0.083267663	0.019112475	0.001643079	0.99813953	0.992529118	Bacteria.Firmicutes.Clostridia.Clostridiales.Ruminococcaceae.Flavonifractor	ARMC1
72285	ENSG00000104442	rs7835313	0.494409325	0.160323461	0.141878036	0.312764835	0.183132916	-0.278090682	-0.166481707	0.084624745	0.26651924	0.195842889	0.111987026	0.083192447	0.423044026	0.101005484	0.998768023	0.958391994	Bacteria.Firmicutes.Clostridia.Clostridiales.Ruminococcaceae.Ruminococcaceae.NK4A214.group	ARMC1
72286	ENSG00000104442	rs7835313	0.335046779	0.107794483	0.083078939	0.095267501	0.223145422	-0.262683407	-0.172242447	0.126869268	0.229787559	0.16112242	0.097877262	0.074959855	0.246164352	0.051561806	0.860176817	0.767785169	Bacteria.Firmicutes.Clostridia.Clostridiales.Ruminococcaceae.Ruminococcaceae.UCG.005	ARMC1
72287	ENSG00000104442	rs7835313	0.011650359	0.002908809	0.81262737	0.76066346	0.491681501	-0.44946172	-0.018656214	0.018264064	0.189486471	0.145344853	0.078391262	0.059711109	0.023279355	0.003652402	0.905807925	0.996759562	Bacteria.Bacteroidetes.Bacteroidia.Bacteroidales.Porphyromonadaceae	ARMC1
72288	ENSG00000104442	rs7835313	0.000343423	0.032214777	0.007152335	0.343715599	0.75655439	-0.4464147	0.224184509	-0.072299458	0.200324561	0.204028115	0.080756319	0.075809455	0.007821875	0.05151681	0.391332538	0.836706606	Bacteria.Firmicutes.Erysipelotrichia.Erysipelotrichales.Erysipelotrichaceae.Faecalitalea	ARMC1
72289	ENSG00000104442	rs7835313	0.013188192	0.00224503	0.668517403	0.284496308	0.46026293	-0.423847153	0.035301166	-0.064036262	0.180674485	0.133292893	0.082074903	0.059345425	0.018636912	0.001589856	0.870931588	0.89037236	Bacteria.Proteobacteria.Gammaproteobacteria.Pasteurellales.Pasteurellaceae.Haemophilus	ARMC1
72290	ENSG00000104442	rs7835313	0.007890243	0.001281073	0.941152303	0.404115699	0.504029017	-0.450257144	-0.005832648	-0.048374548	0.183939161	0.133826856	0.078709657	0.057610264	0.013757814	0.001102493	0.978475352	0.950708623	Bacteria.Proteobacteria.Deltaproteobacteria.Desulfovibrionales.Desulfovibrionaceae	ARMC1
72291	ENSG00000104442	rs7835313	0.007283302	0.00135139	0.175912727	0.373713672	0.494912153	-0.442083567	-0.086402881	0.043329589	0.178703805	0.132077734	0.063154211	0.04837974	0.011961977	0.001117264	0.937508231	0.932629835	Bacteria.Firmicutes.Negativicutes.Selenomonadales.Veillonellaceae.Dialister	ARMC1
72292	ENSG00000104442	rs7835313	0.10571992	0.03866744	0.922844731	0.96810166	0.456864518	-0.440335945	0.008068858	0.002443862	0.278540622	0.208705461	0.082994156	0.060881483	0.215925604	0.053776592	0.920805696	0.998059675	Bacteria.Proteobacteria.Gammaproteobacteria	ARMC1
72293	ENSG00000104442	rs7835313	0.441832425	0.106910551	0.178276174	0.772807428	0.2171641	-0.375142556	-0.151624722	0.027208926	0.280658897	0.229512054	0.111441554	0.093858731	0.331032683	0.084037002	0.988161388	0.958055178	Bacteria.Firmicutes.Bacilli.Lactobacillales.Carnobacteriaceae	ARMC1
72294	ENSG00000104442	rs7835313	0.105105664	0.297370863	0.755764143	0.172020326	0.431509571	-0.210715891	-0.03983082	0.135032522	0.262609355	0.200607737	0.127522459	0.097798001	0.261469178	0.230856774	0.955098408	0.904640052	Bacteria.Firmicutes.Clostridia.Clostridiales.Ruminococcaceae.Anaerotruncus	ARMC1
72295	ENSG00000104442	rs7835313	0.019490446	0.011187283	0.95981464	0.622659491	0.463524465	-0.392469469	0.004701301	-0.037771297	0.193577963	0.150361164	0.092951697	0.076396961	0.030663521	0.007271967	0.929687786	0.903962107	Bacteria.Firmicutes.Clostridia.Clostridiales.Lachnospiraceaencultured	ARMC1
72296	ENSG00000104442	rs7835313	0.006564574	0.009523765	0.371047088	0.432027523	0.487653961	-0.356352735	-0.085680115	-0.05931862	0.173718503	0.133434369	0.095131004	0.075032881	0.016153688	0.006102825	0.62153034	0.921307549	Bacteria.Firmicutes.Bacilli.Lactobacillales.Streptococcaceae.Streptococcus	ARMC1
72297	ENSG00000104442	rs7835313	0.05962115	0.027543042	0.224052224	0.178731416	0.374457128	-0.337187534	-0.106959567	0.09670299	0.195376443	0.149616099	0.087147003	0.071150613	0.066411713	0.014982332	0.77613409	0.956405468	Bacteria.Firmicutes.Clostridia.Clostridiales.Peptostreptococcaceae.Intestinibacter	ARMC1
72298	ENSG00000104442	rs7835313	0.006749454	0.003588367	0.641076531	0.386627362	0.49530489	-0.398757601	0.032437734	0.048379779	0.177077714	0.132021534	0.069259413	0.055511696	0.013737181	0.002826173	0.728478394	0.957040409	Bacteria.Firmicutes.Negativicutes.Selenomonadales.Acidaminococcaceae	ARMC1
72299	ENSG00000104442	rs7835313	0.597327877	0.494604688	0.298514338	0.189735465	0.175672812	-0.165983134	0.131480173	-0.11984826	0.330948464	0.241670356	0.12547206	0.090450525	0.551521281	0.314044041	0.995261573	0.962978444	Bacteria.Firmicutes.Clostridia.Clostridiales.Lachnospiraceae.Lachnospiraceae.UCG.008	ARMC1
72300	ENSG00000104442	rs7835313	0.005577169	0.000858573	0.368467832	0.209338092	0.533879358	-0.484046375	0.086828816	-0.090949556	0.186302104	0.138589963	0.095885123	0.071740362	0.012434542	0.00080131	0.67613087	0.942696634	Bacteria.Actinobacteria.Actinobacteria.Bifidobacteriales.Bifidobacteriaceae.Bifidobacterium	ARMC1
72301	ENSG00000104442	rs7835313	0.010456162	0.002614804	0.80551462	0.818607572	0.474581152	-0.419625878	-0.023167925	-0.014711405	0.180061564	0.13412886	0.093718339	0.063892422	0.017382978	0.002208823	0.751895097	0.993268496	Bacteria.Firmicutes.Negativicutes.Selenomonadales.Veillonellaceae.Veillonella	ARMC1
72302	ENSG00000104442	rs7835313	0.222579106	0.089937497	0.554224951	0.4660012	0.348232264	-0.332936726	0.063988463	-0.053545258	0.282816049	0.193456398	0.107638068	0.073024346	0.209687484	0.051950825	0.99514452	0.969189617	Bacteria.Firmicutes.Clostridia.Clostridiales.Ruminococcaceae.Subdoligranulum	ARMC1
72303	ENSG00000104442	rs7835313	0.885949437	0.569891674	0.038647305	0.029086568	0.039132516	-0.110376346	0.238714546	-0.193433476	0.271778	0.193279879	0.113131129	0.086703856	0.418527486	0.170750568	0.99786128	0.999462671	Bacteria.Firmicutes.Clostridia.Clostridiales.Lachnospiraceae.Anaerostipes	ARMC1
72304	ENSG00000104442	rs7835313	0.946920056	0.936591874	0.514688662	0.370319875	0.04574901	-0.03688167	0.079246811	-0.073955032	0.684570626	0.461840855	0.120971469	0.08198712	0.927256329	0.761975834	0.998947111	0.981145089	Bacteria.Bacteroidetes	ARMC1
72305	ENSG00000104442	rs7835313	0.028610957	0.005053442	0.648273284	0.441113759	0.445034069	-0.411462955	0.053622153	-0.065480235	0.198866637	0.14184926	0.117013324	0.084491786	0.034174583	0.003291609	0.997048205	0.999513539	Bacteria.Firmicutes.Clostridia.Clostridiales.Lachnospiraceae.Dorea	ARMC1
72306	ENSG00000104442	rs7835313	0.009537241	0.003639559	0.491095789	0.785329346	0.543169733	-0.451548242	0.065295219	-0.018802159	0.203427145	0.149742211	0.094298508	0.068748565	0.026412914	0.003161431	0.940861986	0.950167126	Bacteria.Firmicutes.Clostridia.Clostridiales.Lachnospiraceae..Eubacterium..eligens.group	ARMC1
72307	ENSG00000104442	rs7835313	0.033335267	0.034576421	0.68075771	0.615608737	0.436873726	-0.378236313	0.030785546	-0.032685229	0.200999619	0.175277149	0.074494853	0.064790761	0.073329256	0.031527308	0.970184809	0.926262776	Bacteria.Proteobacteria.Betaproteobacteria.Burkholderiales	ARMC1
72308	ENSG00000104442	rs7835313	0.003101971	0.008851949	0.298608152	0.474189838	0.548339934	-0.365035651	-0.10424655	-0.055720537	0.178586359	0.135308466	0.09950238	0.077411202	0.011690108	0.006963588	0.544290693	0.910444892	Bacteria.Firmicutes.Bacilli.Lactobacillales	ARMC1
72309	ENSG00000104442	rs7835313	0.61618461	0.589073805	0.762032708	0.638031561	0.301894814	-0.236021801	0.043226946	-0.048158449	0.59941438	0.434796911	0.142162108	0.101893143	0.780710647	0.676152963	0.924743847	0.99665811	Bacteria.Proteobacteria	ARMC1
72310	ENSG00000104442	rs7835313	0.919310146	0.627253527	0.079731989	0.130289553	0.031266753	-0.117902922	-0.201829368	0.138908334	0.307467796	0.241665058	0.113407664	0.090668238	0.656501241	0.302409176	0.999028109	0.997798285	Bacteria.Actinobacteria.Actinobacteria.Micrococcales.Micrococcaceae	ARMC1
72311	ENSG00000104442	rs7835313	0.01049601	0.004494915	0.66924823	0.16657595	0.466344196	-0.38959491	-0.028406852	0.07180329	0.177032417	0.132425743	0.066201076	0.051334666	0.017211954	0.003777271	0.99994518	0.999865593	Bacteria.Bacteroidetes.Bacteroidia.Bacteroidales.Prevotellaceae	ARMC1
72312	ENSG00000104442	rs7835313	0.013209171	0.002831233	0.296684279	0.526665676	0.458271141	-0.417002601	-0.08106098	0.036155894	0.179935736	0.134448647	0.077061923	0.056806119	0.019398159	0.001984257	0.934169653	0.990835033	Bacteria.Bacteroidetes.Bacteroidia.Bacteroidales.Porphyromonadaceae.Parabacteroides	ARMC1
72313	ENSG00000104442	rs7835313	0.007578089	0.001593118	0.410943735	0.445119271	0.50418452	-0.453991666	0.061321173	-0.03912708	0.183008753	0.137846857	0.074105403	0.050934682	0.015489801	0.001273084	0.753456553	0.8806471	Bacteria.Fusobacteria.Fusobacteriia.Fusobacteriales.Fusobacteriaceae.Fusobacterium	ARMC1
72314	ENSG00000104442	rs7835313	0.292878666	0.081413093	0.144549023	0.270718441	0.249883754	-0.301012446	-0.124084806	0.068319288	0.235675489	0.170101988	0.084036358	0.06150893	0.224355021	0.04515156	0.99830237	0.997282036	Bacteria.Firmicutes.Clostridia.Clostridiales.Clostridiaceae.1.Clostridium.sensu.stricto.1	ARMC1
72315	ENSG00000104442	rs7835313	0.112487732	0.007420019	0.288627166	0.922374815	0.345784076	-0.439734542	-0.102092114	-0.006923875	0.214965978	0.15916991	0.095435201	0.070784653	0.152391872	0.00853762	0.890110029	0.998264076	Bacteria.Firmicutes.Clostridia.Clostridiales.Ruminococcaceae.Ruminococcaceae.UCG.003	ARMC1
72316	ENSG00000104442	rs7835313	0.006160382	0.009107156	0.431355501	0.425380765	0.49578474	-0.360659115	-0.075647068	-0.060533611	0.175185741	0.134210584	0.095546763	0.075470046	0.015223172	0.005594027	0.648174504	0.955303348	Bacteria.Firmicutes.Bacilli.Lactobacillales.Streptococcaceae	ARMC1
72317	ENSG00000104442	rs7835313	0.005508433	0.00079326	0.621732111	0.599000483	0.514161286	-0.468011835	-0.037553212	-0.029619517	0.179144914	0.133045844	0.075753459	0.056056086	0.010947878	0.000685406	0.998880039	0.977338403	Bacteria.Proteobacteria.Deltaproteobacteria.Desulfovibrionales.Desulfovibrionaceae.Bilophila	ARMC1
72318	ENSG00000104442	rs7835313	0.165436153	0.143393796	0.052613932	0.025982624	-1.257613153	0.872551473	0.331467967	-0.252935687	0.896659003	0.589206758	0.167949258	0.111042747	0.734720055	0.451435548	0.872649233	0.630031783	Bacteria.Firmicutes.Clostridia.Clostridiales.Lachnospiraceae	ARMC1
72319	ENSG00000104442	rs7835313	0.001732493	0.000547915	0.043999173	0.055863352	0.965027191	-0.756404586	0.232571184	-0.15704227	0.295487281	0.208181132	0.113260955	0.080682698	0.024503556	0.003091257	0.999469974	0.986131077	Bacteria.Bacteroidetes.Bacteroidia.Bacteroidales.Porphyromonadaceae.Barnesiella	ARMC1
72320	ENSG00000104442	rs7835313	0.484436342	0.173388592	0.103529401	0.055946456	0.179389049	-0.235474016	-0.184381729	0.144177192	0.255122619	0.171095321	0.111691981	0.074098884	0.237614191	0.060252593	0.999550314	0.996901429	Bacteria.Proteobacteria.Gammaproteobacteria.Pseudomonadales	ARMC1
72321	ENSG00000104442	rs7835313	0.925391702	0.941698395	0.253731547	0.132910275	0.039117994	-0.022199731	0.152733887	-0.148263745	0.416136326	0.302389288	0.132653337	0.097445506	0.756217614	0.542031323	0.996108676	0.930986248	Bacteria.Firmicutes.Clostridia.Clostridiales.Lachnospiraceae..Ruminococcus..gnavus.group	ARMC1
72322	ENSG00000104442	rs7835313	0.01427114	0.00264367	0.668903781	0.290819028	0.456695835	-0.418319077	0.035506233	-0.064815847	0.181441229	0.133870024	0.082654265	0.060867881	0.020075486	0.001746358	0.8553295	0.848835789	Bacteria.Proteobacteria.Gammaproteobacteria.Pasteurellales.Pasteurellaceae	ARMC1
72323	ENSG00000104442	rs7835313	0.009808867	0.005241575	0.412159218	0.707984075	0.562976761	-0.462365844	0.075307498	-0.025264945	0.211676261	0.16011296	0.091245652	0.06716051	0.024384233	0.005521015	0.998970432	0.998994847	Bacteria.Firmicutes.Erysipelotrichia.Erysipelotrichales.Erysipelotrichaceae.Erysipelatoclostridium	ARMC1
72324	ENSG00000104442	rs7835313	0.012617235	0.007832578	0.591205664	0.887850546	0.544383825	-0.430842494	-0.077274391	0.014297036	0.212282352	0.157076466	0.14317463	0.100988839	0.048630784	0.010567816	0.947102556	0.979665691	Bacteria.Actinobacteria	ARMC1
72325	ENSG00000104442	rs7835313	0.00701966	0.001123137	0.227668488	0.088842908	0.493544319	-0.446827227	-0.103142799	0.111822023	0.177350938	0.131152715	0.084702009	0.064748764	0.012389415	0.00109142	0.941705538	0.87312723	Bacteria.Firmicutes.Clostridia.Clostridiales.Lachnospiraceae.Coprococcus.1	ARMC1
72326	ENSG00000104442	rs7835313	0.016102554	0.011817169	0.570577507	0.975702915	0.549824612	-0.430925259	-0.049545582	-0.002021182	0.222597554	0.166418298	0.086914055	0.066111609	0.038319811	0.011769849	0.999507593	0.941403794	Bacteria.Firmicutes.Clostridia.Clostridiales.Lachnospiraceae.Lachnoclostridium	ARMC1
72327	ENSG00000104442	rs7835313	0.208066828	0.144836538	0.542605652	0.196536735	0.35266489	-0.28138452	-0.103294852	0.155741253	0.277394273	0.19070616	0.168767865	0.119372271	0.208238392	0.081841915	0.940402502	0.989731238	Bacteria.Actinobacteria.Coriobacteriia.Coriobacteriales.Coriobacteriaceae	ARMC1
72328	ENSG00000104442	rs7835313	0.946920852	0.936587264	0.514688943	0.370323024	0.045748461	-0.036884396	0.079247186	-0.073955004	0.684572688	0.461841334	0.120972122	0.081987632	0.925732434	0.761401373	0.998912436	0.981117471	Bacteria.Bacteroidetes.Bacteroidia.Bacteroidales	ARMC1
72329	ENSG00000104442	rs7835313	0.013346669	0.003212332	0.724509211	0.343469681	0.471376386	-0.412100127	-0.040987109	0.075639705	0.185371047	0.134740163	0.115801164	0.07927118	0.023290971	0.002000152	0.855183856	0.99481642	Bacteria.Firmicutes.Clostridia.Clostridiales.Ruminococcaceaencultured	ARMC1
72330	ENSG00000104442	rs7835313	0.069256617	0.010105458	0.236956436	0.107458651	0.379399259	-0.377237929	0.120484948	-0.117447594	0.205433611	0.142436483	0.100953192	0.071968872	0.070219274	0.005226143	0.79957523	0.947519548	Bacteria.Firmicutes.Clostridia.Clostridiales.Lachnospiraceae..Eubacterium..hallii.group	ARMC1
72331	ENSG00000104442	rs7835313	0.041419316	0.021737125	0.370237917	0.56825983	0.775939751	-0.563589752	0.116030958	-0.047225735	0.373060582	0.239757266	0.128610653	0.082347494	0.178546034	0.052505563	0.999437234	0.98110946	Bacteria.Proteobacteria.Betaproteobacteria.Neisseriales.Neisseriaceae	ARMC1
72332	ENSG00000104442	rs7835313	0.759762045	0.873494694	0.167357357	0.203292785	-0.14804174	-0.050755313	0.174678092	-0.106332293	0.482121425	0.317536738	0.125116989	0.08275056	0.762530875	0.57798549	0.742289324	0.890273479	Bacteria.Firmicutes.Clostridia.Clostridiales.Lachnospiraceae..Eubacterium..rectale.group	ARMC1
72333	ENSG00000104442	rs7835313	0.010098532	0.001819756	0.915861557	0.938658755	0.479334474	-0.437593019	-0.01005422	-0.005577659	0.180968268	0.13465774	0.094803249	0.072203152	0.018497247	0.001563169	0.999334555	0.999343081	Bacteria.Firmicutes.Erysipelotrichia.Erysipelotrichales.Erysipelotrichaceae.Erysipelotrichaceae.UCG.003	ARMC1
72334	ENSG00000104442	rs7835313	0.023503968	0.01396805	0.665227888	0.554301048	0.445739244	-0.387713244	0.030024788	-0.033276352	0.192216844	0.153528844	0.069076663	0.055986532	0.049140533	0.014472615	0.943988959	0.924731509	Bacteria.Proteobacteria.Betaproteobacteria.Burkholderiales.Alcaligenaceae	ARMC1
72335	ENSG00000104442	rs7835313	0.061811356	0.061979489	0.696011432	0.138460023	0.443457612	-0.312010015	-0.046272867	0.138784904	0.233406301	0.164329898	0.117916307	0.092541616	0.109546211	0.044140178	0.880649234	0.987554159	Bacteria.Firmicutes.Clostridia.Clostridiales.Family.XIII	ARMC1
72336	ENSG00000104442	rs7835313	0.004253107	0.005459462	0.319646072	0.573874864	0.525801008	-0.38591363	0.067993848	0.031125697	0.177554221	0.13431179	0.067807698	0.055073235	0.011900576	0.004427059	0.725476215	0.958853419	Bacteria.Firmicutes.Negativicutes.Selenomonadales.Acidaminococcaceae.Phascolarctobacterium	ARMC1
72337	ENSG00000104442	rs7835313	0.033822793	0.00397198	0.725062802	0.762750307	0.441994986	-0.470342166	-0.029006306	-0.019159369	0.203935356	0.157558099	0.082123888	0.063206795	0.083211534	0.006583733	0.988646549	0.988406265	Bacteria.Firmicutes.Clostridia.Clostridiales.Ruminococcaceae.Ruminococcus.1	ARMC1
72338	ENSG00000104442	rs7835313	0.019521637	0.003551615	0.930938942	0.88557279	0.471380571	-0.427188096	-0.008105701	0.009169189	0.196911384	0.14126815	0.0931744	0.063469558	0.034182682	0.002655655	0.864346319	0.924689794	Bacteria.Firmicutes.Clostridia.Clostridiales.Lachnospiraceae.Lachnospira	ARMC1
72339	ENSG00000104442	rs7835313	0.316947715	0.077494038	0.23833819	0.359994389	0.258154703	-0.313387468	-0.107451905	0.057739005	0.256005582	0.174747086	0.090301309	0.06263777	0.279755204	0.056014793	0.834486629	0.926870238	Bacteria.Firmicutes.Clostridia.Clostridiales.Lachnospiraceae.Lachnospiraceae.UCG.010	ARMC1
72340	ENSG00000104442	rs7835313	0.433140317	0.338496395	0.342318147	0.071212816	0.245406567	-0.196307612	-0.100727241	0.128333652	0.311172958	0.203609554	0.105309878	0.069987457	0.381008158	0.177939354	0.999814869	0.907533519	Bacteria.Actinobacteria.Actinobacteria.Corynebacteriales.Corynebacteriaceae	ARMC1
72341	ENSG00000104442	rs7835313	0.009326504	0.016567013	0.269573799	0.822206532	0.697105068	-0.473104583	0.099125996	-0.015591404	0.260267602	0.192406129	0.089029717	0.069109593	0.071597245	0.036161422	0.984987993	0.979204363	Bacteria.Proteobacteria.Deltaproteobacteria.Desulfovibrionales.Desulfovibrionaceae.Desulfovibrio	ARMC1
72342	ENSG00000104442	rs7835313	0.05483365	0.00647517	0.819105957	0.741250545	0.442154962	-0.462811542	0.016362374	0.017183592	0.22617912	0.164578508	0.071261999	0.051822018	0.113247121	0.009135208	0.99617189	0.965530807	Bacteria.Proteobacteria.Gammaproteobacteria.Enterobacteriales.Enterobacteriaceae	ARMC1
72343	ENSG00000104442	rs7835313	0.089116795	0.042054117	0.889640448	0.873869398	0.510218697	-0.409834997	0.018525689	0.013250237	0.295693034	0.197675232	0.132995138	0.083144885	0.15472018	0.054370395	0.998201428	0.99782309	Bacteria.Firmicutes.Bacilli.Bacillales.Staphylococcaceae.Staphylococcus	ARMC1
72344	ENSG00000104442	rs7835313	0.059547018	0.078724761	0.527482759	0.385755219	0.400608795	-0.324845344	0.05026151	-0.057980734	0.208958873	0.181904184	0.079124877	0.066405234	0.129681471	0.053249746	0.958166	0.917758124	Bacteria.Proteobacteria.Betaproteobacteria	ARMC1
72345	ENSG00000104442	rs7835313	0.053895639	0.08730958	0.278032996	0.144599778	0.378370901	-0.289599998	-0.090260477	0.097950858	0.192778505	0.166863062	0.082522557	0.06634568	0.086692984	0.045128735	0.806819472	0.924960833	Bacteria.Firmicutes.Clostridia.Clostridiales.Ruminococcaceae.Ruminococcus.2	ARMC1
72346	ENSG00000104442	rs7835313	0.008501461	0.002334957	0.513089857	0.78309189	0.541146124	-0.451544378	-0.056114256	0.017092293	0.199483122	0.142593534	0.085333455	0.061835265	0.023482517	0.002660241	0.933103278	0.930884031	Bacteria.Firmicutes.Clostridia.Clostridiales.Lachnospiraceae.Roseburia	ARMC1
72347	ENSG00000104442	rs7835313	0.121911291	0.070275492	0.04853029	0.019436552	-1.739692046	1.516665257	0.373781268	-0.33030758	1.110248491	0.824305272	0.185968161	0.137879987	0.987348183	0.490863865	0.996576058	0.629928041	Bacteria.Firmicutes.Clostridia.Clostridiales	ARMC1
72348	ENSG00000104442	rs7835313	0.727873726	0.666209713	0.582440404	0.445516098	0.192004855	-0.163341107	0.056338982	-0.053882174	0.549469077	0.376970012	0.101962394	0.070203964	0.848746393	0.683349541	0.99911693	0.98634337	Bacteria.Bacteroidetes.Bacteroidia.Bacteroidales.Bacteroidaceae.Bacteroides	ARMC1
72349	ENSG00000104442	rs7835313	0.007683917	0.001612944	0.419997451	0.452409519	0.502892342	-0.453203357	0.060195281	-0.038520109	0.182876437	0.137777195	0.07417809	0.050960494	0.015585616	0.001249788	0.770407646	0.87724048	Bacteria.Fusobacteria.Fusobacteriia.Fusobacteriales	ARMC1
72350	ENSG00000104442	rs7835313	0.005492283	0.001556791	0.396070002	0.97041237	0.55849994	-0.456480964	0.056026005	0.001692635	0.194522554	0.138285361	0.065586895	0.04546176	0.012468011	0.001692706	0.998409995	0.996467843	Bacteria.Verrucomicrobia	ARMC1
72351	ENSG00000104442	rs7835313	0.01362199	0.002488698	0.790791449	0.51497437	0.51160508	-0.487825368	0.026261486	-0.049623958	0.201814885	0.155101018	0.098593517	0.075803402	0.028166916	0.001832763	0.999989953	0.995249858	Bacteria.Firmicutes.Clostridia.Clostridiales.Christensenellaceae	ARMC1
72352	ENSG00000104442	rs7835313	0.020017832	0.019951066	0.522397394	0.843254437	0.57295149	-0.452070096	-0.05761934	0.013948456	0.240349271	0.189533939	0.089598408	0.070264922	0.057965976	0.024257432	0.919535335	0.918850361	Bacteria.Firmicutes.Negativicutes.Selenomonadales.Veillonellaceae	ARMC1
72353	ENSG00000104442	rs7835313	0.012369601	0.009671786	0.287290121	0.77678746	0.730597694	-0.51903341	0.221374712	-0.042582857	0.284057471	0.19476884	0.206361897	0.149586167	0.037764431	0.012536558	0.798209932	0.994989321	Bacteria.Actinobacteria.Coriobacteriia.Coriobacteriales	ARMC1
72354	ENSG00000104442	rs7835313	0.114593632	0.0271187	0.299091028	0.482090802	0.34849386	-0.363283891	-0.079927342	0.040706503	0.217942612	0.16073606	0.076366821	0.057581066	0.125669655	0.022125907	0.995652601	0.993943049	Bacteria.Firmicutes.Clostridia.Clostridiales.Clostridiaceae.1	ARMC1
72355	ENSG00000104442	rs7835313	0.363506224	0.459734451	0.099615435	0.038542658	0.213551603	-0.140970993	-0.152573754	0.162299821	0.233381724	0.189569276	0.091350386	0.076874035	0.352367368	0.274720721	0.940017368	0.766255663	Bacteria.Firmicutes.Clostridia.Clostridiales.Ruminococcaceae.Ruminiclostridium.6	ARMC1
72356	ENSG00000104442	rs7835313	0.861506128	0.715035127	0.369541889	0.342275235	0.081873922	-0.12686325	0.09351512	-0.071028085	0.467478028	0.345983744	0.103502167	0.074252897	0.806300404	0.519237723	0.999785669	0.999420701	Bacteria.Firmicutes.Clostridia.Clostridiales.Ruminococcaceae.Faecalibacterium	ARMC1
72357	ENSG00000104442	rs7835313	0.21615866	0.094530252	0.31380745	0.357346856	0.306609268	-0.311548242	-0.111232989	0.079178195	0.245528008	0.18365709	0.109588032	0.085421014	0.245397697	0.065202616	0.964373737	0.992258538	Bacteria.Firmicutes.Clostridia.Clostridiales.Ruminococcaceae.Ruminiclostridium.9	ARMC1
72358	ENSG00000104442	rs7835313	0.142415669	0.059619204	0.309900728	0.257811897	0.336074071	-0.31912941	-0.100786847	0.078172686	0.2263765	0.166507393	0.098491683	0.068486088	0.215827999	0.059153313	0.850968726	0.870639678	Bacteria.Firmicutes.Clostridia.Clostridiales.Lachnospiraceae..Eubacterium..xylanophilum.group	ARMC1
72359	ENSG00000104490	rs533489	0.696987839	0.744054312	0.679307839	0.533860154	0.108266072	-0.079512178	-0.061487666	0.072970312	0.276829137	0.242517702	0.14807486	0.1166764	0.475713833	0.297892324	0.998330087	0.999834196	Bacteria.Actinobacteria.Coriobacteriia.Coriobacteriales.Coriobacteriaceae.Collinsella	NCALD
72360	ENSG00000104490	rs533489	0.364607828	0.312749687	0.869244633	0.881877321	0.231482792	-0.225040199	0.022775231	-0.016522594	0.253563264	0.22122435	0.137814689	0.110766312	0.367463911	0.161148193	0.999274386	0.999563655	Bacteria.Firmicutes.Clostridia.Clostridiales.Ruminococcaceae.Ruminococcaceae.UCG.013	NCALD
72361	ENSG00000104490	rs533489	0.715262251	0.741743564	0.052644298	0.022144228	-0.085821892	0.0602834	0.221241661	-0.214132514	0.234250423	0.182162017	0.112114251	0.091386235	0.437336142	0.255718827	0.482881983	0.982679299	Bacteria.Firmicutes.Bacilli	NCALD
72362	ENSG00000104490	rs533489	0.303445419	0.259710347	0.812353476	0.364746748	0.194004395	-0.171112733	0.028633238	-0.090437294	0.187053128	0.150514322	0.120134554	0.099092725	0.116969809	0.058321466	0.972349599	0.956901174	Bacteria.Firmicutes.Clostridia.Clostridiales.Ruminococcaceae.Ruminiclostridium.5	NCALD
72363	ENSG00000104490	rs533489	0.400277322	0.220116188	0.867439743	0.699857354	0.23741109	-0.264558011	0.017855157	-0.029741891	0.280428827	0.213704617	0.106558108	0.076813657	0.379310703	0.163850911	0.999586829	0.996426659	Bacteria.Firmicutes.Negativicutes.Selenomonadales.Veillonellaceae.Megasphaera	NCALD
72364	ENSG00000104490	rs533489	0.400155191	0.24294992	0.933878399	0.897369858	0.194958238	-0.221022692	0.008503471	0.01024987	0.23022372	0.187594479	0.102103004	0.079160412	0.268238304	0.090109505	0.99786128	0.999462671	Bacteria.Firmicutes.Clostridia.Clostridiales.Lachnospiraceae.Anaerostipes	NCALD
72365	ENSG00000104490	rs533489	0.809637093	0.581225828	0.306369032	0.226405159	0.05791298	-0.096638296	-0.159947061	0.145960058	0.239446473	0.174333172	0.155158739	0.119534934	0.384702603	0.172094436	0.769123792	0.725623872	Bacteria.Firmicutes.Clostridia.Clostridiales.Ruminococcaceae.Butyricicoccus	NCALD
72366	ENSG00000104490	rs533489	0.428120118	0.354790337	0.638916831	0.268820754	0.159969948	-0.146837954	-0.041375575	0.072924327	0.200632696	0.157570211	0.087773561	0.065392879	0.199962581	0.092424812	0.728166833	0.92066996	Bacteria.Firmicutes.Negativicutes.Selenomonadales.Acidaminococcaceae	NCALD
72367	ENSG00000104490	rs533489	0.895327824	0.531147403	0.68127446	0.978147793	0.053693	-0.209828159	0.057084985	0.00317051	0.406538213	0.333286465	0.138371554	0.115311699	0.851857976	0.502619133	0.99967607	0.999141757	Bacteria.Firmicutes.Negativicutes.Selenomonadales	NCALD
72368	ENSG00000104490	rs533489	0.286717677	0.383615492	0.721828525	0.963148594	0.234872191	-0.187048339	-0.039294218	0.004443928	0.218681881	0.213258453	0.109901643	0.095818637	0.277494727	0.18734856	0.998793879	0.998376616	Bacteria.Firmicutes.Clostridia.Clostridiales.Lachnospiraceae.Blautia	NCALD
72369	ENSG00000104490	rs533489	0.639967966	0.981937892	0.285816696	0.591466818	-0.198105969	-0.011324245	0.107925107	-0.055318643	0.421582369	0.498308073	0.100296226	0.102567194	0.897646936	0.790593011	0.956359196	0.939156644	Bacteria.Firmicutes.Clostridia.Clostridiales.Ruminococcaceae	NCALD
72370	ENSG00000104490	rs533489	0.485345907	0.258370658	0.904485249	0.934807707	0.175731864	-0.19814205	-0.011076469	-0.005176223	0.250444532	0.173795578	0.091951929	0.063040061	0.299249429	0.12484712	0.93214298	0.87346215	Bacteria.Firmicutes.Clostridia.Clostridiales.Lachnospiraceae.Tyzzerella	NCALD
72371	ENSG00000104490	rs533489	0.321591142	0.122616518	0.258314108	0.075907417	0.184578049	-0.232624479	-0.104798636	0.127668411	0.184819674	0.14874352	0.091910603	0.070797525	0.144624894	0.034496594	0.972085394	0.950708623	Bacteria.Proteobacteria.Deltaproteobacteria.Desulfovibrionales.Desulfovibrionaceae	NCALD
72372	ENSG00000104490	rs533489	0.687151241	0.499599426	0.407050104	0.50278508	0.09280652	-0.130791661	-0.070874337	0.046270663	0.229433792	0.192663309	0.084937654	0.06867018	0.423726162	0.230274657	0.999614985	0.99936283	Bacteria.Firmicutes.Clostridia.Clostridiales.Lachnospiraceae.Tyzzerella.4	NCALD
72373	ENSG00000104490	rs533489	0.943251124	0.831584495	0.517896496	0.201466877	0.024388064	0.056632929	0.056986485	-0.099202885	0.341302983	0.265242588	0.087660622	0.076886697	0.628939734	0.355108271	0.841255539	0.995251343	Bacteria.Proteobacteria.Gammaproteobacteria	NCALD
72374	ENSG00000104490	rs533489	0.236635503	0.295417999	0.737313069	0.358459616	0.238556704	-0.164451043	-0.031408531	-0.070561242	0.19974615	0.155925263	0.093247163	0.076302214	0.182253023	0.10226573	0.73515176	0.892844497	Bacteria.Actinobacteria.Actinobacteria	NCALD
72375	ENSG00000104490	rs533489	0.285473839	0.181654902	0.859134306	0.65076842	0.217911583	-0.21191756	0.017271349	-0.031297185	0.202362788	0.156985843	0.096936833	0.0688201	0.144122171	0.058452243	0.997960814	0.991974206	Bacteria.Proteobacteria.Betaproteobacteria.Burkholderiales.Alcaligenaceae.Parasutterella	NCALD
72376	ENSG00000104490	rs533489	0.90055866	0.82146694	0.32795955	0.230178438	0.032587159	-0.04465457	-0.113451657	0.103553836	0.259788402	0.197099119	0.115116576	0.085504425	0.536168087	0.359056353	0.815783163	0.86628206	Bacteria.Firmicutes.Clostridia.Clostridiales.Ruminococcaceae.Ruminococcaceae.UCG.014	NCALD
72377	ENSG00000104490	rs533489	0.600624377	0.640196462	0.936757767	0.815903439	0.176735847	-0.140159719	-0.009476037	0.023922818	0.335974851	0.298473176	0.118973072	0.102344085	0.62143578	0.404522415	0.998986731	0.998377846	Bacteria.Firmicutes.Clostridia.Clostridiales.Family.XI.Anaerococcus	NCALD
72378	ENSG00000104490	rs533489	0.232876659	0.080718206	0.654102732	0.292528325	0.231839361	-0.28294079	-0.042084596	0.074832513	0.192552081	0.159516013	0.093497484	0.070525929	0.15964478	0.032340945	0.997466038	0.994193156	Bacteria.Bacteroidetes.Bacteroidia.Bacteroidales.Rikenellaceae	NCALD
72379	ENSG00000104490	rs533489	0.349861991	0.409097603	0.472625311	0.437452287	0.17898186	-0.149318359	0.0880968	-0.077296698	0.190094887	0.1797344	0.121957004	0.098940502	0.218283499	0.130649641	0.997851323	0.977487446	Bacteria.Firmicutes.Clostridia.Clostridiales.Lachnospiraceae.Fusicatenibacter	NCALD
72380	ENSG00000104490	rs533489	0.51689208	0.194263745	0.569718966	0.878803066	0.141553596	-0.227513832	0.049764479	0.010049514	0.217224533	0.173488142	0.087103422	0.06564922	0.278373063	0.084723015	0.999507593	0.935584968	Bacteria.Firmicutes.Clostridia.Clostridiales.Lachnospiraceae.Lachnoclostridium	NCALD
72381	ENSG00000104490	rs533489	0.241173255	0.146167676	0.596713841	0.529235529	0.280816666	-0.273240275	-0.060031634	0.053474773	0.237437997	0.185809715	0.112903508	0.084543055	0.199080517	0.055912597	0.999513786	0.966818112	Bacteria.Firmicutes.Erysipelotrichia.Erysipelotrichales.Erysipelotrichaceae	NCALD
72382	ENSG00000104490	rs533489	0.720525717	0.501244075	0.809296067	0.8612084	0.128528258	-0.164814967	-0.032640829	0.016703912	0.357729255	0.243718498	0.134710298	0.095168106	0.58154676	0.291146949	0.833471132	0.903068084	Bacteria.Firmicutes.Erysipelotrichia.Erysipelotrichales.Erysipelotrichaceae.Faecalitalea	NCALD
72383	ENSG00000104490	rs533489	0.424656405	0.266415337	0.088005471	0.017366004	0.146416511	-0.161779169	0.117240002	-0.14657233	0.182257491	0.144336683	0.067703688	0.060062284	0.170976933	0.062108784	0.688064663	0.69167891	Bacteria.Proteobacteria.Gammaproteobacteria.Pasteurellales.Pasteurellaceae.Haemophilus	NCALD
72384	ENSG00000104490	rs533489	0.962420687	0.965933148	0.546229129	0.347925781	0.016788843	0.011496721	-0.088552173	0.09932503	0.354978995	0.268164955	0.145992742	0.10506637	0.686183756	0.431779252	0.996483139	0.869987637	Bacteria.Bacteroidetes.Bacteroidia.Bacteroidales.Porphyromonadaceae.Butyricimonas	NCALD
72385	ENSG00000104490	rs533489	0.29625046	0.267744493	0.858080714	0.890261122	0.214957036	-0.187722508	0.018060494	0.011716136	0.204167378	0.167953328	0.100605283	0.084588486	0.179404671	0.056350719	0.999417824	0.997023453	Bacteria.Firmicutes.Clostridia.Clostridiales.Christensenellaceae.Christensenellaceae.R.7.group	NCALD
72386	ENSG00000104490	rs533489	0.305557452	0.212360566	0.733860199	0.667697504	0.262891105	-0.267612371	0.045101659	-0.045231941	0.254589977	0.212510276	0.132094106	0.104887529	0.330507743	0.132817524	0.945838983	0.996667742	Bacteria.Firmicutes.Clostridia.Clostridiales.Family.XIII.Family.XIII.AD3011.group	NCALD
72387	ENSG00000104490	rs533489	0.272963128	0.10250624	0.494547351	0.164078029	0.204628434	-0.24848691	-0.063052729	0.101495919	0.18510288	0.150068979	0.091792122	0.07212926	0.146564338	0.030874041	0.90090992	0.93873292	Bacteria.Proteobacteria.Deltaproteobacteria	NCALD
72388	ENSG00000104490	rs533489	0.420041678	0.355941832	0.473191995	0.166056195	0.156950767	-0.141880376	-0.058030228	0.081191304	0.193427478	0.152617516	0.080437596	0.057974284	0.21497258	0.088746926	0.709739318	0.768332129	Bacteria.Proteobacteria.Betaproteobacteria.Burkholderiales.Alcaligenaceae.Sutterella	NCALD
72389	ENSG00000104490	rs533489	0.279514255	0.262328291	0.678035878	0.976480589	0.276906624	-0.218261083	-0.033076205	-0.001950138	0.25395611	0.193054191	0.079320542	0.065897596	0.240627923	0.113663704	0.998302481	0.99820445	Bacteria.Proteobacteria.Gammaproteobacteria.Enterobacteriales.Enterobacteriaceae.Escherichia.Shigella	NCALD
72390	ENSG00000104490	rs533489	0.786710423	0.643410429	0.398832073	0.311522233	0.067215722	-0.087005076	-0.078439473	0.068763339	0.247400935	0.187078558	0.092367149	0.067424778	0.384702611	0.222541225	0.998735039	0.999709092	Bacteria.Bacteroidetes.Bacteroidia.Bacteroidales.Prevotellaceae.Prevotella.9	NCALD
72391	ENSG00000104490	rs533489	0.074921896	0.059397787	0.119697345	0.161420757	0.412154127	-0.375846956	0.194519088	-0.139947534	0.227768199	0.195925005	0.12338843	0.098819387	0.087783528	0.030379674	0.998173674	0.986722564	Bacteria.Firmicutes.Bacilli.Bacillales	NCALD
72392	ENSG00000104490	rs533489	0.881658909	0.094307084	0.198675459	0.001562386	-0.038667261	0.350191463	-0.127304795	0.242996493	0.258740556	0.206294428	0.098048957	0.073639042	0.538828121	0.13425095	0.503002594	0.297759705	Bacteria.Firmicutes.Erysipelotrichia.Erysipelotrichales.Erysipelotrichaceae.Holdemanella	NCALD
72393	ENSG00000104490	rs533489	0.234468033	0.095926335	0.557415787	0.328088046	0.234579798	-0.286696843	0.050511714	-0.070272114	0.195499586	0.169736965	0.085658928	0.07132245	0.177852802	0.04983488	0.999305535	0.989974535	Bacteria.Proteobacteria.Gammaproteobacteria.Pseudomonadales.Pseudomonadaceae.Pseudomonas	NCALD
72394	ENSG00000104490	rs533489	0.732442388	0.322072743	0.315193882	0.853615711	0.077719492	-0.23749287	0.106623454	-0.018197906	0.226370459	0.238042334	0.105350385	0.098244249	0.596904594	0.238090533	0.995261573	0.984587444	Bacteria.Firmicutes.Clostridia.Clostridiales.Lachnospiraceae.Lachnospiraceae.UCG.008	NCALD
72395	ENSG00000104490	rs533489	0.949403495	0.979398537	0.203960406	0.088693601	-0.015649068	0.004882419	-0.167720493	0.154584593	0.245677273	0.188357398	0.130719732	0.089466945	0.50862268	0.261099249	0.719589045	0.961152204	Bacteria.Bacteroidetes.Bacteroidia.Bacteroidales.Porphyromonadaceae.Odoribacter	NCALD
72396	ENSG00000104490	rs533489	0.475410049	0.273945414	0.827814509	0.987590018	0.171547361	-0.202094503	-0.025513803	0.001293548	0.238988471	0.183188895	0.116837395	0.082849219	0.339096902	0.111962658	0.968870876	0.999230511	Bacteria.Firmicutes.Clostridia.Clostridiales.Ruminococcaceae.Ruminococcaceae.UCG.003	NCALD
72397	ENSG00000104490	rs533489	0.890624992	0.796432497	0.116162693	0.042235455	0.028948626	-0.042722736	0.183662716	-0.189242042	0.209703944	0.164945323	0.115365817	0.091359962	0.355860437	0.168151397	0.490090241	0.955303348	Bacteria.Firmicutes.Bacilli.Lactobacillales.Streptococcaceae	NCALD
72398	ENSG00000104490	rs533489	0.294617966	0.267913015	0.904901939	0.310809429	0.195076852	-0.165012281	-0.011312583	0.074323609	0.184654555	0.147687222	0.094325562	0.07276869	0.13906942	0.060041701	0.997501135	0.994860843	Bacteria.Firmicutes.Clostridia.Clostridiales.Ruminococcaceae.Ruminococcaceae.UCG.002	NCALD
72399	ENSG00000104490	rs533489	0.396821242	0.200611344	0.962627643	0.714572721	0.219421962	-0.260298196	0.008889317	-0.047845031	0.257277705	0.201355247	0.188995048	0.130262562	0.297577955	0.102597566	0.967953535	0.989731238	Bacteria.Actinobacteria.Coriobacteriia.Coriobacteriales.Coriobacteriaceae	NCALD
72400	ENSG00000104490	rs533489	0.418473923	0.499664716	0.893624328	0.734575249	0.230663635	-0.150905474	0.014951817	0.030078678	0.283310448	0.222326023	0.111384408	0.088341566	0.424113619	0.24879787	0.997152221	0.990360691	Bacteria.Firmicutes.Clostridia.Clostridiales.Family.XI	NCALD
72401	ENSG00000104490	rs533489	0.353057789	0.176175956	0.644602129	0.902185649	0.180809293	-0.222030889	0.041173739	-0.007948274	0.193322741	0.162388654	0.08885137	0.06442406	0.240927334	0.090241154	0.943988959	0.965192553	Bacteria.Proteobacteria.Betaproteobacteria.Burkholderiales.Alcaligenaceae	NCALD
72402	ENSG00000104490	rs533489	0.137325093	0.190299157	0.289343708	0.474310833	0.471928504	-0.318257514	0.180038902	-0.084638712	0.313760512	0.240501541	0.168551893	0.117618848	0.303712463	0.177466396	0.914908702	0.981962125	Bacteria.Firmicutes.Clostridia.Clostridiales.Ruminococcaceae.Anaerotruncus	NCALD
72403	ENSG00000104490	rs533489	0.296571758	0.202371426	0.971074055	0.882851705	0.204213871	-0.196870282	-0.003112373	0.009539795	0.194093604	0.152893454	0.08550703	0.06449006	0.154056593	0.060733008	0.99894297	0.998882343	Bacteria.Verrucomicrobia.Verrucomicrobiae.Verrucomicrobiales.Verrucomicrobiaceae.Akkermansia	NCALD
72404	ENSG00000104490	rs533489	0.319376031	0.467052203	0.867817454	0.580250299	0.214542595	-0.12956167	0.018227232	0.046982916	0.21383497	0.177113427	0.109092416	0.08453729	0.25520653	0.175302139	0.923061058	0.996844613	Bacteria.Firmicutes.Clostridia.Clostridiales.Ruminococcaceae..Eubacterium..coprostanoligenes.group	NCALD
72405	ENSG00000104490	rs533489	0.418250529	0.297259405	0.358550599	0.249681509	0.156883906	-0.160110873	-0.074613898	0.069573225	0.192598254	0.152394812	0.080699974	0.059907059	0.174060113	0.0890598	0.99994518	0.999865593	Bacteria.Bacteroidetes.Bacteroidia.Bacteroidales.Prevotellaceae	NCALD
72406	ENSG00000104490	rs533489	0.232457634	0.176361473	0.535211257	0.497223146	0.231113577	-0.27167048	0.045934121	-0.051577645	0.191775312	0.198780449	0.073690654	0.075556088	0.197396008	0.082254724	0.937318069	0.997412515	Bacteria.Proteobacteria.Gammaproteobacteria.Enterobacteriales.Enterobacteriaceae.Citrobacter	NCALD
72407	ENSG00000104490	rs533489	0.238926718	0.147749432	0.590525807	0.525317954	0.283520302	-0.277712256	-0.061316838	0.055430291	0.238569101	0.189603137	0.113400013	0.086804931	0.215736591	0.068030002	0.993501001	0.939673573	Bacteria.Firmicutes.Erysipelotrichia.Erysipelotrichales	NCALD
72408	ENSG00000104490	rs533489	0.383377218	0.351928311	0.71372306	0.659900533	0.176191381	-0.16492638	-0.031650052	0.031481177	0.200778975	0.175924713	0.085902462	0.071216857	0.249637075	0.140517218	0.998115183	0.993943049	Bacteria.Firmicutes.Clostridia.Clostridiales.Clostridiaceae.1	NCALD
72409	ENSG00000104490	rs533489	0.869346495	0.319650343	0.523144425	0.174467486	-0.070140146	0.59128623	0.053620004	-0.140016514	0.424757439	0.58967268	0.083529847	0.101994872	0.920428383	0.560118327	0.998912436	0.981117471	Bacteria.Bacteroidetes.Bacteroidia.Bacteroidales	NCALD
72410	ENSG00000104490	rs533489	0.674879405	0.943744112	0.504350955	0.760864749	-0.368610079	0.072017929	0.103830534	-0.051509732	0.874861905	1.016714864	0.15466309	0.168548225	0.999415694	0.908173218	0.990344402	0.973710091	Bacteria.Firmicutes	NCALD
72411	ENSG00000104490	rs533489	0.811638318	0.993724208	0.351781754	0.436158682	-0.086737058	0.002413511	-0.155237151	0.10594674	0.362508242	0.305682971	0.165538627	0.135229037	0.649097316	0.416640513	0.978154064	0.998920199	Bacteria.Firmicutes.Clostridia.Clostridiales.Lachnospiraceae..Eubacterium..ventriosum.group	NCALD
72412	ENSG00000104490	rs533489	0.233423985	0.081052991	0.657080013	0.294922466	0.231545765	-0.282590966	-0.041750597	0.074534371	0.192536042	0.159498718	0.093617925	0.070597131	0.15978632	0.032761155	0.997528932	0.993985312	Bacteria.Bacteroidetes.Bacteroidia.Bacteroidales.Rikenellaceae.Alistipes	NCALD
72413	ENSG00000104490	rs533489	0.233661819	0.158929822	0.559869456	0.493157473	0.302694352	-0.305001201	0.057354789	-0.052485421	0.251827325	0.214067593	0.097873873	0.076161924	0.330152189	0.137447055	0.996423631	0.969957117	Bacteria.Bacteroidetes.Bacteroidia.Bacteroidales.Prevotellaceae.Prevotella.7	NCALD
72414	ENSG00000104490	rs533489	0.218843812	0.10577572	0.384401283	0.269938694	0.2371853	-0.259266147	0.078935145	-0.081153501	0.191059332	0.158094874	0.090145621	0.072943845	0.147273719	0.041652938	0.999550314	0.996901429	Bacteria.Proteobacteria.Gammaproteobacteria.Pseudomonadales	NCALD
72415	ENSG00000104490	rs533489	0.690338218	0.674161628	0.666246644	0.396049738	0.119990367	-0.08914918	-0.069768891	0.101427584	0.299863417	0.211092206	0.161036509	0.118731176	0.43231066	0.230391286	0.999550585	0.942677946	Bacteria.Firmicutes.Clostridia.Clostridiales.Lachnospiraceae.Lachnospiraceae.ND3007.group	NCALD
72416	ENSG00000104490	rs533489	0.894450507	0.682616123	0.270419538	0.660356031	-0.038926309	-0.135681005	0.100142518	-0.039034411	0.292267399	0.330357793	0.090103133	0.088430369	0.79464745	0.52180665	0.781105864	0.899464278	Bacteria.Firmicutes.Clostridia.Clostridiales.Lachnospiraceae..Eubacterium..rectale.group	NCALD
72417	ENSG00000104490	rs533489	0.956117403	0.936390337	0.113349838	0.044555434	-0.012435317	-0.013864369	0.183019513	-0.182295148	0.225131084	0.173061595	0.114057034	0.089017009	0.450162351	0.221405352	0.419961812	0.910444892	Bacteria.Firmicutes.Bacilli.Lactobacillales	NCALD
72418	ENSG00000104490	rs533489	0.440194884	0.279251783	0.085500165	0.017664203	0.1419315	-0.157807506	0.119553029	-0.146630561	0.182770417	0.144648447	0.068480594	0.060252214	0.17959925	0.06298321	0.675877311	0.658321439	Bacteria.Proteobacteria.Gammaproteobacteria.Pasteurellales.Pasteurellaceae	NCALD
72419	ENSG00000104490	rs533489	0.31647651	0.108468604	0.740394296	0.546003928	0.198156316	-0.267362317	-0.030596667	-0.046754392	0.196313972	0.164312342	0.09195704	0.077038909	0.185246818	0.041623415	0.843775397	0.994491973	Bacteria.Firmicutes.Clostridia.Clostridiales.Peptostreptococcaceae.Intestinibacter	NCALD
72420	ENSG00000104490	rs533489	0.42549905	0.176415482	0.873405499	0.635527151	0.18352676	-0.299959961	-0.015260468	-0.043233435	0.228870043	0.219507566	0.095405094	0.090794476	0.434085272	0.127349272	0.99946547	0.972078348	Bacteria.Firmicutes.Erysipelotrichia.Erysipelotrichales.Erysipelotrichaceae..Clostridium..innocuum.group	NCALD
72421	ENSG00000104490	rs533489	0.43636879	0.285255113	0.752528037	0.766653326	0.169778915	-0.180811016	-0.035558547	0.024599504	0.216803319	0.167832598	0.112305189	0.082553797	0.282468584	0.104727198	0.924612597	0.901530053	Bacteria.Firmicutes.Clostridia.Clostridiales.Ruminococcaceae.Ruminococcaceae.UCG.005	NCALD
72422	ENSG00000104490	rs533489	0.30132478	0.139560763	0.288318394	0.985504085	0.193673937	-0.224798413	-0.103170851	-0.001397244	0.185910603	0.150320507	0.096381325	0.076612055	0.161967669	0.039306609	0.628627028	0.986027059	Bacteria.Actinobacteria.Actinobacteria.Bifidobacteriales.Bifidobacteriaceae	NCALD
72423	ENSG00000104490	rs533489	0.444407419	0.415833632	0.965478727	0.713643703	0.217852096	-0.17193227	-0.003514931	-0.024922962	0.283149572	0.209974622	0.080907058	0.067624614	0.371611892	0.171299336	0.997400574	0.965530807	Bacteria.Proteobacteria.Gammaproteobacteria.Enterobacteriales.Enterobacteriaceae	NCALD
72424	ENSG00000104490	rs533489	0.709441333	0.743337876	0.81809	0.288725725	0.120949638	0.099932303	-0.027902889	0.119584599	0.323205898	0.303918053	0.120832694	0.111810138	0.616326929	0.433097768	0.999437234	0.98110946	Bacteria.Proteobacteria.Betaproteobacteria.Neisseriales.Neisseriaceae	NCALD
72425	ENSG00000104490	rs533489	0.869329329	0.319650687	0.523125213	0.174464966	-0.070149324	0.59127637	0.053622285	-0.140014414	0.424756697	0.589663268	0.083529525	0.101992737	0.921970189	0.560490685	0.998947111	0.981145089	Bacteria.Bacteroidetes	NCALD
72426	ENSG00000104490	rs533489	0.30134779	0.13957793	0.288217484	0.986232126	0.193673889	-0.224818281	-0.103207709	-0.001327389	0.185919479	0.150340422	0.096395405	0.076630975	0.162310444	0.039305805	0.628954109	0.985083484	Bacteria.Actinobacteria.Actinobacteria.Bifidobacteriales.Bifidobacteriaceae.Bifidobacterium	NCALD
72427	ENSG00000104490	rs533489	0.782248719	0.851887652	0.179005843	0.107160596	-0.077120794	0.03901033	-0.172054784	0.142072977	0.277893299	0.208117338	0.126672855	0.086983381	0.538337243	0.35425725	0.999469974	0.986131077	Bacteria.Bacteroidetes.Bacteroidia.Bacteroidales.Porphyromonadaceae.Barnesiella	NCALD
72428	ENSG00000104490	rs533489	0.30133419	0.07497389	0.889802527	0.346649847	0.217494268	-0.360396667	0.014290053	-0.084157914	0.208780204	0.199201994	0.102739569	0.088785685	0.280073306	0.066857867	0.988161388	0.950695192	Bacteria.Firmicutes.Bacilli.Lactobacillales.Carnobacteriaceae	NCALD
72429	ENSG00000104490	rs533489	0.390921144	0.14009829	0.953453305	0.535223861	0.197416691	-0.28210847	-0.007471538	-0.066239577	0.228590515	0.188903638	0.127515801	0.106269344	0.299816991	0.076789687	0.900492367	0.994506574	Bacteria.Firmicutes.Clostridia.Clostridiales.Family.XIII	NCALD
72430	ENSG00000104490	rs533489	0.423947689	0.236246954	0.68467902	0.841291553	0.166634632	-0.203610258	0.040160518	-0.013981551	0.207106155	0.170342319	0.098460645	0.06954877	0.310706793	0.121658269	0.970184809	0.952221036	Bacteria.Proteobacteria.Betaproteobacteria.Burkholderiales	NCALD
72431	ENSG00000104490	rs533489	0.832832051	0.670069855	0.128216103	0.051764151	0.044295533	-0.069164188	0.177611394	-0.179899317	0.209032153	0.161611765	0.115293539	0.090813762	0.355350227	0.158473137	0.475428736	0.921307549	Bacteria.Firmicutes.Bacilli.Lactobacillales.Streptococcaceae.Streptococcus	NCALD
72432	ENSG00000104490	rs533489	0.239737835	0.181948007	0.466127433	0.568966434	0.226493165	-0.214787476	0.080518812	-0.049229897	0.190916224	0.159220085	0.109841755	0.085999562	0.127487528	0.049143307	0.997048205	0.999513539	Bacteria.Firmicutes.Clostridia.Clostridiales.Lachnospiraceae.Dorea	NCALD
72433	ENSG00000104490	rs533489	0.270032947	0.193175278	0.289499562	0.770725579	0.206091812	-0.193162523	-0.088382473	0.018412221	0.185279933	0.146929969	0.082770386	0.062920531	0.129781123	0.048310825	0.934169653	0.990835033	Bacteria.Bacteroidetes.Bacteroidia.Bacteroidales.Porphyromonadaceae.Parabacteroides	NCALD
72434	ENSG00000104490	rs533489	0.211187665	0.143143179	0.491718801	0.568779725	0.255415766	-0.236027923	-0.072750777	0.047556562	0.202298771	0.159280841	0.105217457	0.083036194	0.132489605	0.048208228	0.890732322	0.887197416	Bacteria.Firmicutes.Clostridia.Clostridiales.Lachnospiraceaencultured	NCALD
72435	ENSG00000104490	rs533489	0.408545052	0.28143333	0.609930988	0.778973052	0.167515551	-0.194356884	-0.044299235	0.020246613	0.201399465	0.178967208	0.086417884	0.071845605	0.270018753	0.111746285	0.99830237	0.997282036	Bacteria.Firmicutes.Clostridia.Clostridiales.Clostridiaceae.1.Clostridium.sensu.stricto.1	NCALD
72436	ENSG00000104490	rs533489	0.312354681	0.069535753	0.919750701	0.336295621	0.212324169	-0.366467173	0.010311055	-0.085878656	0.208552297	0.198635199	0.101954393	0.088665368	0.279895217	0.067280152	0.963485106	0.971945944	Bacteria.Firmicutes.Bacilli.Lactobacillales.Carnobacteriaceae.Granulicatella	NCALD
72437	ENSG00000104490	rs533489	0.372970548	0.22715093	0.363440228	0.336747455	0.170647399	-0.183296343	-0.088219047	0.068278125	0.190238865	0.150355612	0.096397607	0.070560124	0.164821266	0.052851548	0.998880039	0.950358135	Bacteria.Proteobacteria.Deltaproteobacteria.Desulfovibrionales.Desulfovibrionaceae.Bilophila	NCALD
72438	ENSG00000104490	rs533489	0.316748722	0.333295315	0.789528603	0.918770719	0.235103098	-0.209322067	-0.026079906	0.008500505	0.233049299	0.214767557	0.097309983	0.083034328	0.254827237	0.127137776	0.998997514	0.969189617	Bacteria.Firmicutes.Clostridia.Clostridiales.Ruminococcaceae.Subdoligranulum	NCALD
72439	ENSG00000104490	rs533489	0.415088586	0.227737017	0.442745894	0.650554888	0.159855802	-0.184452988	-0.085296589	0.0366966	0.194912869	0.151497413	0.110457621	0.080640094	0.204476069	0.049874134	0.808478276	0.997649073	Bacteria.Firmicutes.Clostridia.Clostridiales.Ruminococcaceaencultured	NCALD
72440	ENSG00000104490	rs533489	0.263450435	0.169120178	0.921141243	0.533446688	0.211270026	-0.206532623	0.007747193	-0.036131312	0.187314586	0.148556616	0.077958666	0.057713897	0.120160823	0.045199673	0.961851119	0.959631403	Bacteria.Firmicutes.Negativicutes.Selenomonadales.Veillonellaceae.Dialister	NCALD
72441	ENSG00000104490	rs533489	0.330333449	0.199871859	0.259192239	0.283043522	0.183829425	-0.192606705	0.125371607	-0.084681175	0.187451613	0.148744363	0.110158446	0.078239539	0.147627423	0.063819788	0.996033175	0.941706147	Bacteria.Firmicutes.Clostridia.Clostridiales.Lachnospiraceae.Lachnospiraceae.NK4A136.group	NCALD
72442	ENSG00000104490	rs533489	0.193547243	0.082452636	0.494999999	0.281677089	0.269308514	-0.303280673	-0.062419217	0.081288023	0.205024138	0.171981188	0.090965569	0.074889696	0.163233235	0.03685921	0.929153921	0.850632285	Bacteria.Firmicutes.Clostridia.Clostridiales.Lachnospiraceae.Roseburia	NCALD
72443	ENSG00000104490	rs533489	0.870603308	0.242697789	0.504712511	0.114470901	-0.062966877	0.600452732	0.053003597	-0.146034785	0.385055144	0.509362743	0.079019928	0.091296363	0.860589388	0.473720876	0.99911693	0.98634337	Bacteria.Bacteroidetes.Bacteroidia.Bacteroidales.Bacteroidaceae.Bacteroides	NCALD
72444	ENSG00000104490	rs533489	0.364566882	0.081888725	0.741220964	0.254986046	0.254120713	-0.351647762	0.037467856	-0.090542691	0.278336638	0.199033226	0.112981592	0.078848722	0.433105999	0.081935203	0.999028109	0.997798285	Bacteria.Actinobacteria.Actinobacteria.Micrococcales.Micrococcaceae	NCALD
72445	ENSG00000104490	rs533489	0.257860498	0.089131678	0.862779905	0.439553783	0.213315442	-0.264874903	-0.017583755	-0.062496404	0.186902195	0.153513368	0.10134016	0.080365668	0.153447226	0.025119409	0.770104666	0.869357444	Bacteria.Firmicutes.Clostridia.Clostridiales.Peptostreptococcaceae	NCALD
72446	ENSG00000104490	rs533489	0.359339584	0.608914867	0.992671286	0.28914411	0.210298362	-0.093326671	-0.001044563	-0.102235652	0.227828041	0.181542048	0.113291061	0.095672772	0.320079929	0.20639714	0.965047569	0.972299477	Bacteria.Actinobacteria	NCALD
72447	ENSG00000104490	rs533489	0.299819788	0.210955382	0.848197692	0.285583643	0.193471555	-0.185665466	0.019147143	-0.077651915	0.185134249	0.146978241	0.099635551	0.072127745	0.13962929	0.061405625	0.99766152	0.921764212	Bacteria.Firmicutes.Clostridia.Clostridiales.Lachnospiraceae.Coprococcus.1	NCALD
72448	ENSG00000104490	rs533489	0.903322113	0.680324466	0.110019793	0.034546666	-0.028310717	0.081089611	-0.180692391	0.19239031	0.232181433	0.195938783	0.111544512	0.089139728	0.556108726	0.264774263	0.998768023	0.918960091	Bacteria.Firmicutes.Clostridia.Clostridiales.Ruminococcaceae.Ruminococcaceae.NK4A214.group	NCALD
72449	ENSG00000104490	rs533489	0.558476274	0.602167186	0.766711023	0.581922973	0.145617901	-0.113087723	-0.02751306	0.041607883	0.247609923	0.215895684	0.09235497	0.075198596	0.432101098	0.263131565	0.999814869	0.94190016	Bacteria.Actinobacteria.Actinobacteria.Corynebacteriales.Corynebacteriaceae	NCALD
72450	ENSG00000104490	rs533489	0.4372214	0.539779748	0.864158689	0.625419464	0.17399612	-0.123671655	-0.016926944	0.038239226	0.222603995	0.200649719	0.098555044	0.077962516	0.33438689	0.21667696	0.93812823	0.926870238	Bacteria.Firmicutes.Clostridia.Clostridiales.Lachnospiraceae.Lachnospiraceae.UCG.010	NCALD
72451	ENSG00000104490	rs533489	0.197897343	0.169509539	0.39978901	0.609923128	0.256540667	-0.220168655	-0.078027958	0.035503291	0.197238538	0.158511615	0.092070272	0.06925744	0.13719063	0.071031157	0.869459173	0.996677764	Bacteria.Bacteroidetes.Bacteroidia.Bacteroidales.Porphyromonadaceae	NCALD
72452	ENSG00000104490	rs533489	0.21730479	0.115676415	0.61727438	0.581817385	0.255000037	-0.250094585	-0.04327034	-0.041331386	0.204715972	0.156880909	0.086180238	0.074677942	0.122749369	0.03929554	0.684798412	0.966547011	Bacteria.Firmicutes.Negativicutes.Selenomonadales.Veillonellaceae.Veillonella	NCALD
72453	ENSG00000104490	rs533489	0.603400584	0.58190357	0.597785874	0.351651122	0.125835722	-0.100731559	-0.068064117	0.08331918	0.241053045	0.182044387	0.128386101	0.088823952	0.422771507	0.231170648	0.988805145	0.992258538	Bacteria.Firmicutes.Clostridia.Clostridiales.Ruminococcaceae.Ruminiclostridium.9	NCALD
72454	ENSG00000104490	rs533489	0.884326138	0.818407636	0.889867092	0.994757279	0.106862562	-0.207215744	0.018689076	-0.000999989	0.731678762	0.898940289	0.134446009	0.15161081	0.988429698	0.803044237	0.996576058	0.894154229	Bacteria.Firmicutes.Clostridia.Clostridiales	NCALD
72455	ENSG00000104490	rs533489	0.416404221	0.319269674	0.799725614	0.618273053	0.182995166	-0.168334289	-0.034064599	0.052151793	0.223760435	0.167741924	0.133729572	0.104165219	0.251561467	0.080802966	0.961083651	0.9293863	Bacteria.Firmicutes.Clostridia.Clostridiales.Lachnospiraceae..Eubacterium..eligens.group	NCALD
72456	ENSG00000104490	rs533489	0.432189964	0.148468933	0.897096259	0.616391464	0.1808977	-0.262705587	-0.01508489	-0.044108411	0.228900946	0.179681234	0.116190074	0.087629058	0.29199905	0.066248221	0.941113494	0.932490779	Bacteria.Firmicutes.Clostridia.Clostridiales.Ruminococcaceae.Ruminococcus.2	NCALD
72457	ENSG00000104490	rs533489	0.395123029	0.309478402	0.840306933	0.660363041	0.180768163	-0.170106912	-0.019118546	0.029787519	0.211190396	0.166086976	0.09450737	0.06748352	0.220040551	0.089844943	0.863618506	0.975866146	Bacteria.Firmicutes.Negativicutes.Selenomonadales.Acidaminococcaceae.Phascolarctobacterium	NCALD
72458	ENSG00000104490	rs533489	0.968001072	0.851234072	0.251812047	0.087288451	0.009686798	0.037316075	-0.126871896	0.146592785	0.240558511	0.198193494	0.109742211	0.084458738	0.515393724	0.276946883	0.974916192	0.944015052	Bacteria.Firmicutes.Clostridia.Clostridiales.Ruminococcaceae.Ruminococcus.1	NCALD
72459	ENSG00000104490	rs533489	0.631090675	0.44479041	0.395286341	0.242212808	-0.303271156	0.428518401	0.124539068	-0.158967994	0.628621321	0.557430227	0.145548835	0.134711971	0.784633599	0.625974379	0.884037848	0.99665811	Bacteria.Proteobacteria	NCALD
72460	ENSG00000104490	rs533489	0.624355319	0.669760202	0.783560153	0.348097731	0.149316741	-0.091348561	0.030272924	-0.074178091	0.303492348	0.21323564	0.109762355	0.078494029	0.406566404	0.28329736	0.950200392	0.834713502	Bacteria.Firmicutes.Negativicutes.Selenomonadales.Veillonellaceae	NCALD
72461	ENSG00000104490	rs533489	0.266779786	0.18654408	0.707023712	0.811375271	0.215485735	-0.210633833	0.030036693	-0.015919832	0.192400742	0.157807554	0.079570365	0.066440627	0.149789794	0.047077621	0.822664582	0.8806471	Bacteria.Fusobacteria.Fusobacteriia.Fusobacteriales.Fusobacteriaceae.Fusobacterium	NCALD
72462	ENSG00000104490	rs533489	0.331844853	0.286711774	0.950999048	0.478690685	0.194137424	-0.167718133	-0.006242244	0.051210812	0.198586923	0.156154986	0.101193294	0.071878777	0.198960448	0.074486074	0.868114873	0.906418779	Bacteria.Firmicutes.Clostridia.Clostridiales.Lachnospiraceae.Lachnospira	NCALD
72463	ENSG00000104490	rs533489	0.7442818	0.951429179	0.198906863	0.376491644	-0.09759018	-0.018998506	0.104109524	-0.063969079	0.297931498	0.310716582	0.080226032	0.071844019	0.776390686	0.591068514	0.999785669	0.999420701	Bacteria.Firmicutes.Clostridia.Clostridiales.Ruminococcaceae.Faecalibacterium	NCALD
72464	ENSG00000104490	rs533489	0.285343915	0.167355401	0.984435344	0.853946571	0.204576644	-0.214386152	-0.002261307	0.015201738	0.189927669	0.153558035	0.115474709	0.082257054	0.167248019	0.043307802	0.923811425	0.998318077	Bacteria.Firmicutes.Clostridia.Clostridiales.Lachnospiraceae..Eubacterium..hallii.group	NCALD
72465	ENSG00000104490	rs533489	0.490050212	0.225007955	0.555800438	0.870620758	0.145657673	-0.220317153	0.058028822	-0.011994671	0.20984858	0.179881619	0.098003562	0.073359812	0.396194279	0.110336185	0.958166	0.932902361	Bacteria.Proteobacteria.Betaproteobacteria	NCALD
72466	ENSG00000104490	rs533489	0.666810745	0.315051683	0.818703587	0.769071363	0.140371848	-0.275851639	0.024980983	0.02689915	0.324582808	0.272477316	0.108552251	0.091245168	0.697412806	0.318759634	0.996108676	0.998901623	Bacteria.Firmicutes.Clostridia.Clostridiales.Lachnospiraceae..Ruminococcus..gnavus.group	NCALD
72467	ENSG00000104490	rs533489	0.294672192	0.191679671	0.989105215	0.970721127	0.20505343	-0.201286649	0.001172441	0.002376144	0.1941201	0.152588926	0.085536919	0.064493161	0.151102633	0.059149984	0.998409995	0.996467843	Bacteria.Verrucomicrobia	NCALD
72468	ENSG00000104490	rs533489	0.479278712	0.269884259	0.891326486	0.904858839	0.184410156	-0.223401576	-0.028116685	-0.016908292	0.259183255	0.200778779	0.20500059	0.140919018	0.320338135	0.125904947	0.940904933	0.994989321	Bacteria.Actinobacteria.Coriobacteriia.Coriobacteriales	NCALD
72469	ENSG00000104490	rs533489	0.607410439	0.125114232	0.656281718	0.528691817	0.12275392	-0.28153248	-0.04508151	-0.046332851	0.237783464	0.181238348	0.100835652	0.073154859	0.409892915	0.069532117	0.987941569	0.997803387	Bacteria.Actinobacteria.Actinobacteria.Micrococcales	NCALD
72470	ENSG00000104490	rs533489	0.27442309	0.170685091	0.861585576	0.933679991	0.211374066	-0.208858657	0.024539768	0.008212792	0.191792942	0.150789312	0.140196726	0.098317056	0.148618658	0.03970886	0.998239218	0.997633675	Bacteria.Firmicutes.Clostridia.Clostridiales.Ruminococcaceae.Flavonifractor	NCALD
72471	ENSG00000104490	rs533489	0.663624553	0.625470173	0.695922238	0.603491836	0.119774156	-0.111439969	-0.053029391	0.052731983	0.274158127	0.227238306	0.135092066	0.101039789	0.485709974	0.284905001	0.914413849	0.911650628	Bacteria.Firmicutes.Clostridia.Clostridiales.Lachnospiraceae..Eubacterium..xylanophilum.group	NCALD
72472	ENSG00000104490	rs533489	0.54372395	0.274127055	0.839831486	0.894925724	0.163020641	-0.232764714	-0.026037689	-0.012636365	0.267092337	0.211070577	0.128322878	0.095308316	0.425410707	0.195238286	0.966546108	0.98127983	Bacteria.Firmicutes.Clostridia.Clostridiales.Ruminococcaceae.Ruminiclostridium.6	NCALD
72473	ENSG00000104490	rs533489	0.925858399	0.557986001	0.260000183	0.037370847	-0.026505679	0.1251901	-0.119579383	0.169265696	0.283746995	0.212608604	0.105249133	0.07967002	0.641091681	0.319288125	0.984987993	0.942894603	Bacteria.Proteobacteria.Deltaproteobacteria.Desulfovibrionales.Desulfovibrionaceae.Desulfovibrio	NCALD
72474	ENSG00000104490	rs533489	0.83066512	0.632850505	0.48186598	0.890885561	-0.105898702	-0.353072961	0.072578142	0.018977469	0.493245932	0.735646899	0.10261198	0.137803261	0.904976643	0.680316028	0.876277026	0.875822249	Bacteria.Firmicutes.Clostridia.Clostridiales.Lachnospiraceae	NCALD
72475	ENSG00000104490	rs533489	0.266790093	0.186242976	0.704431273	0.808206711	0.21528428	-0.210613701	0.030331366	-0.01619439	0.19222505	0.157683179	0.079611115	0.066447776	0.150087529	0.045591044	0.833852094	0.87724048	Bacteria.Fusobacteria.Fusobacteriia.Fusobacteriales	NCALD
72476	ENSG00000104490	rs533489	0.291534812	0.264476684	0.839409767	0.90490745	0.216121953	-0.188362213	0.02103248	0.01031744	0.20326175	0.167366918	0.103379419	0.086032961	0.175421421	0.056784966	0.999989953	0.996970783	Bacteria.Firmicutes.Clostridia.Clostridiales.Christensenellaceae	NCALD
72477	ENSG00000104490	rs533489	0.349705414	0.21450649	0.322215249	0.501028733	0.177947368	-0.188150763	-0.11164832	0.051413611	0.188934349	0.15012035	0.111939839	0.075988998	0.172604042	0.059265972	0.999334555	0.984995763	Bacteria.Firmicutes.Erysipelotrichia.Erysipelotrichales.Erysipelotrichaceae.Erysipelotrichaceae.UCG.003	NCALD
72478	ENSG00000104490	rs533489	0.242186487	0.271799812	0.512462194	0.597355823	0.354601598	-0.328009698	0.092837678	-0.069656686	0.300477984	0.295985553	0.14096835	0.131235643	0.248296589	0.178843407	0.998201428	0.99782309	Bacteria.Firmicutes.Bacilli.Bacillales.Staphylococcaceae.Staphylococcus	NCALD
72479	ENSG00000104490	rs533489	0.342757097	0.308377645	0.834467262	0.787771407	0.188952343	-0.179771982	-0.019310961	0.021011441	0.197729801	0.175121582	0.092043038	0.077733216	0.198448692	0.104470955	0.998970432	0.998994847	Bacteria.Firmicutes.Erysipelotrichia.Erysipelotrichales.Erysipelotrichaceae.Erysipelatoclostridium	NCALD
72480	ENSG00000104497	rs10504741	1.13E-05	1.39E-07	0.192751301	0.419451428	0.853845814	-0.791432	-0.11877345	0.062430725	0.179728163	0.134181661	0.090258446	0.076842058	0.000192429	1.24E-06	0.997851323	0.977487446	Bacteria.Firmicutes.Clostridia.Clostridiales.Lachnospiraceae.Fusicatenibacter	SNX16
72481	ENSG00000104497	rs10504741	0.000712352	0.000184577	0.578085308	0.908969093	0.841048612	-0.706275666	0.050095978	0.007627373	0.236812649	0.178234018	0.089624622	0.066452926	0.014388218	0.00293281	0.693143611	0.908506096	Bacteria.Firmicutes.Erysipelotrichia.Erysipelotrichales.Erysipelotrichaceae.Holdemanella	SNX16
72482	ENSG00000104497	rs10504741	0.000644196	2.62E-05	0.602308617	0.261816618	0.683733456	-0.651506394	0.044005575	-0.079741071	0.190825624	0.144116638	0.084043812	0.070455476	0.005765305	0.000154764	0.774029077	0.982679299	Bacteria.Firmicutes.Bacilli	SNX16
72483	ENSG00000104497	rs10504741	0.003257019	0.021867122	0.103810943	0.852160449	1.561824798	-0.83470641	-0.150002622	0.012271647	0.51144597	0.355457879	0.090941919	0.065590613	0.519104692	0.242878945	0.998912436	0.995383189	Bacteria.Bacteroidetes.Bacteroidia.Bacteroidales	SNX16
72484	ENSG00000104497	rs10504741	6.93E-06	1.55E-08	0.009278436	0.383058645	0.709118052	-0.750958037	-0.218394934	0.056425638	0.145191722	0.116502439	0.081480346	0.064256567	7.59E-05	1.01E-07	0.25102842	0.950702349	Bacteria.Actinobacteria.Actinobacteria.Bifidobacteriales.Bifidobacteriaceae	SNX16
72485	ENSG00000104497	rs10504741	0.075608584	0.039941631	0.770103321	0.892874507	0.861783967	-0.775490582	-0.030190935	0.010565786	0.477396266	0.370026453	0.102884721	0.078156111	0.630688004	0.270452075	0.956359196	0.942918039	Bacteria.Firmicutes.Clostridia.Clostridiales.Ruminococcaceae	SNX16
72486	ENSG00000104497	rs10504741	3.72E-05	1.29E-07	0.63399446	0.310167651	0.727962266	-0.752162584	-0.038053828	0.064221959	0.164567293	0.127123938	0.079555223	0.062794373	0.00024422	5.60E-07	0.996546716	0.994860843	Bacteria.Firmicutes.Clostridia.Clostridiales.Ruminococcaceae.Ruminococcaceae.UCG.002	SNX16
72487	ENSG00000104497	rs10504741	4.18E-06	2.45E-07	0.094352988	0.269364828	0.851025603	-0.792932236	-0.121949833	0.072323618	0.169568323	0.137797647	0.071849704	0.064928638	0.000112069	2.74E-06	0.99786128	0.999462671	Bacteria.Firmicutes.Clostridia.Clostridiales.Lachnospiraceae.Anaerostipes	SNX16
72488	ENSG00000104497	rs10504741	0.085415389	0.049131507	0.572676709	0.585046693	0.568657307	-0.585891385	0.063535315	-0.057312154	0.325639548	0.292300344	0.112066673	0.104446303	0.502122881	0.181860587	0.99967607	0.999141757	Bacteria.Firmicutes.Negativicutes.Selenomonadales	SNX16
72489	ENSG00000104497	rs10504741	3.97E-05	2.90E-07	0.931899421	0.651021723	0.74649493	-0.729355162	-0.008155302	-0.033504722	0.169461625	0.127689317	0.095070086	0.073731673	0.000384441	1.73E-06	0.771317483	0.921307549	Bacteria.Firmicutes.Bacilli.Lactobacillales.Streptococcaceae.Streptococcus	SNX16
72490	ENSG00000104497	rs10504741	6.98E-05	2.48E-05	0.904507869	0.909978222	0.738743737	-0.740346251	-0.010450549	0.008392682	0.174009911	0.163211153	0.086776474	0.073943936	0.001479887	0.000197038	0.998793879	0.998376616	Bacteria.Firmicutes.Clostridia.Clostridiales.Lachnospiraceae.Blautia	SNX16
72491	ENSG00000104497	rs10504741	0.001105019	4.38E-06	0.374446234	0.28907488	0.901932465	-0.830887993	0.103410396	-0.083529983	0.264329766	0.165955009	0.115641333	0.07815657	0.008708359	3.08E-05	0.901579498	0.906546295	Bacteria.Firmicutes.Clostridia.Clostridiales.Ruminococcaceae.Ruminococcaceae.UCG.003	SNX16
72492	ENSG00000104497	rs10504741	0.005873144	0.000597453	0.353322539	0.580723442	0.600788816	-0.665024378	-0.071180461	0.036354313	0.211011599	0.18439533	0.07614886	0.065495043	0.032243819	0.00239475	0.999614985	0.99936283	Bacteria.Firmicutes.Clostridia.Clostridiales.Lachnospiraceae.Tyzzerella.4	SNX16
72493	ENSG00000104497	rs10504741	5.16E-05	1.65E-05	0.532379875	0.96912575	0.707163659	-0.762997304	-0.04090056	0.002506562	0.163268523	0.164125427	0.065161566	0.064515828	0.000749664	8.00E-05	0.99830237	0.997282036	Bacteria.Firmicutes.Clostridia.Clostridiales.Clostridiaceae.1.Clostridium.sensu.stricto.1	SNX16
72494	ENSG00000104497	rs10504741	0.000215253	1.53E-06	0.722551777	0.430495888	0.772607793	-0.803841769	0.030115874	-0.04917869	0.197244173	0.152147747	0.084460113	0.061999316	0.002526224	1.25E-05	0.962147432	0.997412515	Bacteria.Proteobacteria.Gammaproteobacteria.Enterobacteriales.Enterobacteriaceae.Citrobacter	SNX16
72495	ENSG00000104497	rs10504741	0.000296055	7.08E-05	0.193998013	0.49224034	1.003602945	-0.854401089	0.134823691	-0.054646658	0.262617624	0.201453952	0.102746269	0.079129566	0.005160618	0.000584358	0.798038431	0.909473258	Bacteria.Firmicutes.Clostridia.Clostridiales.Ruminococcaceae.Ruminococcaceae.UCG.014	SNX16
72496	ENSG00000104497	rs10504741	0.006149245	0.000661383	0.791811138	0.872046255	0.790739749	-0.759846925	-0.02185291	0.01008103	0.279344015	0.212556614	0.082453986	0.062349025	0.047217009	0.004116909	0.902517933	0.995251343	Bacteria.Proteobacteria.Gammaproteobacteria	SNX16
72497	ENSG00000104497	rs10504741	0.100845177	0.00460384	0.433137691	0.341990343	0.521372793	-0.585654062	-0.098914389	0.07548815	0.313316897	0.199638181	0.125421691	0.078868575	0.223431243	0.012647881	0.999469974	0.986131077	Bacteria.Bacteroidetes.Bacteroidia.Bacteroidales.Porphyromonadaceae.Barnesiella	SNX16
72498	ENSG00000104497	rs10504741	0.000509449	6.81E-06	0.72699606	0.232668266	0.793201172	-0.926225687	0.032658415	-0.091554737	0.216963593	0.189459834	0.093146885	0.076005677	0.009981583	0.000104216	0.999028109	0.997798285	Bacteria.Actinobacteria.Actinobacteria.Micrococcales.Micrococcaceae	SNX16
72499	ENSG00000104497	rs10504741	3.15E-06	2.82E-07	0.055599663	0.266797995	0.939835022	-0.810636471	0.196450993	-0.08426132	0.184516406	0.141753632	0.100817798	0.075237293	8.56E-05	3.28E-06	0.734081587	0.96522608	Bacteria.Firmicutes.Clostridia.Clostridiales.Ruminococcaceae..Eubacterium..coprostanoligenes.group	SNX16
72500	ENSG00000104497	rs10504741	2.49E-06	1.83E-07	0.04593651	0.797693277	0.772865746	-0.706591747	0.128176654	-0.013013103	0.149899284	0.121245818	0.063005746	0.050561692	3.38E-05	1.00E-06	0.436808898	0.995707	Bacteria.Firmicutes.Negativicutes.Selenomonadales.Acidaminococcaceae	SNX16
72501	ENSG00000104497	rs10504741	1.52E-05	6.96E-08	0.137746542	0.049937657	0.907421432	-0.909594047	-0.136417105	0.136206012	0.194261268	0.149807819	0.090795447	0.068201076	0.00034955	9.38E-07	0.993501001	0.767377953	Bacteria.Firmicutes.Erysipelotrichia.Erysipelotrichales	SNX16
72502	ENSG00000104497	rs10504741	1.65E-05	6.22E-08	0.142915719	0.054256081	0.902400544	-0.895409271	-0.134509842	0.130298115	0.194115987	0.146796749	0.090720009	0.066488836	0.000335376	6.88E-07	0.999513786	0.797289232	Bacteria.Firmicutes.Erysipelotrichia.Erysipelotrichales.Erysipelotrichaceae	SNX16
72503	ENSG00000104497	rs10504741	0.00211871	0.001027481	0.802524868	0.652328506	0.693613528	-0.662203637	0.023634067	-0.037605962	0.216810489	0.192754952	0.094125997	0.083090644	0.031306025	0.006414441	0.997570438	0.982774291	Bacteria.Firmicutes.Clostridia.Clostridiales.Lachnospiraceae.Lachnospiraceae.UCG.008	SNX16
72504	ENSG00000104497	rs10504741	1.34E-05	1.09E-07	0.119968697	0.197335198	0.727861981	-0.725556377	-0.102810888	0.074098101	0.154693682	0.121767441	0.065264285	0.056897226	0.000105443	4.81E-07	0.704209171	0.879046776	Bacteria.Proteobacteria.Gammaproteobacteria.Pasteurellales.Pasteurellaceae.Haemophilus	SNX16
72505	ENSG00000104497	rs10504741	8.56E-05	2.33E-05	0.646787359	0.790450326	0.77252627	-0.748085513	-0.037515452	0.017659697	0.184516024	0.164288761	0.081495603	0.066189256	0.001345076	0.000130926	0.99514452	0.969189617	Bacteria.Firmicutes.Clostridia.Clostridiales.Ruminococcaceae.Subdoligranulum	SNX16
72506	ENSG00000104497	rs10504741	0.000227119	3.55E-06	0.98245336	0.268317176	0.761684554	-0.694603753	-0.001969319	0.073339779	0.195252382	0.137216647	0.089203398	0.065695627	0.002976985	2.37E-05	0.842395752	0.966967496	Bacteria.Bacteroidetes.Bacteroidia.Bacteroidales.Porphyromonadaceae.Odoribacter	SNX16
72507	ENSG00000104497	rs10504741	1.48E-05	9.74E-08	0.696998104	0.438489365	0.732975954	-0.754614184	-0.028987222	0.049546043	0.156701605	0.126035676	0.07412104	0.0635638	0.000123465	6.39E-07	0.996033175	0.952284502	Bacteria.Firmicutes.Clostridia.Clostridiales.Lachnospiraceae.Lachnospiraceae.NK4A136.group	SNX16
72508	ENSG00000104497	rs10504741	5.18E-05	7.09E-05	0.186164818	0.806609536	0.936096401	-0.758763766	0.145746499	-0.023103372	0.216193198	0.178913506	0.109098492	0.093997372	0.001744098	0.000621987	0.807344555	0.999817689	Bacteria.Firmicutes.Clostridia.Clostridiales.Family.XIII.Family.XIII.AD3011.group	SNX16
72509	ENSG00000104497	rs10504741	4.12E-05	9.83E-06	0.15040029	0.50618302	0.958283345	-0.813428972	0.128109442	-0.047210826	0.218055135	0.16982591	0.088045787	0.070628219	0.00149684	0.000138057	0.997152221	0.990360691	Bacteria.Firmicutes.Clostridia.Clostridiales.Family.XI	SNX16
72510	ENSG00000104497	rs10504741	0.004405693	0.00138886	0.981988195	0.766739042	0.719334358	-0.678706205	-0.002907344	0.029931298	0.243923296	0.203311516	0.128291074	0.100484875	0.034433927	0.004875158	0.99997417	0.999834196	Bacteria.Actinobacteria.Coriobacteriia.Coriobacteriales.Coriobacteriaceae.Collinsella	SNX16
72511	ENSG00000104497	rs10504741	2.55E-05	1.83E-07	0.869846474	0.986383427	0.724576254	-0.728314096	0.018275312	-0.001449363	0.15999303	0.124944476	0.111101428	0.084602461	0.000153744	7.31E-07	0.980177846	0.966237168	Bacteria.Firmicutes.Clostridia.Clostridiales.Ruminococcaceae.Ruminiclostridium.5	SNX16
72512	ENSG00000104497	rs10504741	1.43E-05	1.57E-07	0.851748587	0.576053542	0.743988055	-0.782144697	-0.015898874	-0.037854656	0.158730731	0.133305365	0.084738846	0.067363024	0.000136772	6.93E-07	0.768715121	0.877927306	Bacteria.Firmicutes.Clostridia.Clostridiales.Peptostreptococcaceae	SNX16
72513	ENSG00000104497	rs10504741	0.002023967	4.48E-05	0.843939385	0.942545279	0.700875659	-0.721185453	0.014977243	-0.003983527	0.218041944	0.164998616	0.075782983	0.05506209	0.01174349	0.000209431	0.998302481	0.99762474	Bacteria.Proteobacteria.Gammaproteobacteria.Enterobacteriales.Enterobacteriaceae.Escherichia.Shigella	SNX16
72514	ENSG00000104497	rs10504741	8.82E-06	1.08E-06	0.231967542	0.345404222	0.797077024	-0.789846712	0.095073194	-0.069696422	0.165405457	0.146997478	0.07880695	0.073338028	0.000133331	7.07E-06	0.998173674	0.991886968	Bacteria.Firmicutes.Bacilli.Bacillales	SNX16
72515	ENSG00000104497	rs10504741	4.33E-05	3.28E-06	0.844278741	0.935942755	0.742249937	-0.732015384	-0.013956749	0.004749863	0.169433438	0.144013644	0.070775355	0.058874859	0.000593387	2.45E-05	0.999507593	0.935584968	Bacteria.Firmicutes.Clostridia.Clostridiales.Lachnospiraceae.Lachnoclostridium	SNX16
72516	ENSG00000104497	rs10504741	1.82E-06	5.94E-07	0.020865003	0.12629402	1.019327694	-0.885394265	0.171371091	-0.092155421	0.194575371	0.160158848	0.072394478	0.059514292	0.000117371	1.03E-05	0.999814869	0.907533519	Bacteria.Actinobacteria.Actinobacteria.Corynebacteriales.Corynebacteriaceae	SNX16
72517	ENSG00000104497	rs10504741	0.000818751	0.000845166	0.508834067	0.930835291	0.846829516	-0.723283286	0.068460719	-0.007098039	0.241421358	0.206792006	0.10306217	0.081468826	0.013767018	0.004737291	0.785246488	0.911956387	Bacteria.Firmicutes.Erysipelotrichia.Erysipelotrichales.Erysipelotrichaceae.Faecalitalea	SNX16
72518	ENSG00000104497	rs10504741	7.15E-05	2.06E-06	0.976132688	0.831374447	0.732092834	-0.749666183	0.00213768	0.012786811	0.172737223	0.144003672	0.071181653	0.059811782	0.000596663	1.12E-05	0.919486119	0.996759562	Bacteria.Bacteroidetes.Bacteroidia.Bacteroidales.Porphyromonadaceae	SNX16
72519	ENSG00000104497	rs10504741	0.000423496	2.59E-06	0.818114238	0.741975609	0.757418875	-0.755228747	0.017510344	-0.017791501	0.204004655	0.146768743	0.075838352	0.05381184	0.003268142	2.07E-05	0.93214298	0.851957343	Bacteria.Firmicutes.Clostridia.Clostridiales.Lachnospiraceae.Tyzzerella	SNX16
72520	ENSG00000104497	rs10504741	0.055411498	0.197323199	0.337784796	0.858051942	1.423025049	-0.829066772	-0.124459202	0.02003035	0.729712053	0.636592833	0.128897291	0.111555425	0.927722996	0.604423205	0.996576058	0.872796434	Bacteria.Firmicutes.Clostridia.Clostridiales	SNX16
72521	ENSG00000104497	rs10504741	0.000276333	1.52E-05	0.790681323	0.731525157	0.761871623	-0.768471544	0.032741893	-0.038387789	0.198285638	0.164540348	0.122856665	0.111412962	0.003076023	0.000103854	0.949650893	0.989731238	Bacteria.Actinobacteria.Coriobacteriia.Coriobacteriales.Coriobacteriaceae	SNX16
72522	ENSG00000104497	rs10504741	0.000574388	6.43E-06	0.545322409	0.563659105	0.670607259	-0.691098988	0.044594947	-0.031614245	0.185314318	0.140924708	0.073355799	0.054475038	0.004036609	4.03E-05	0.943988959	0.926577937	Bacteria.Proteobacteria.Betaproteobacteria.Burkholderiales.Alcaligenaceae	SNX16
72523	ENSG00000104497	rs10504741	4.68E-06	4.73E-08	0.156857478	0.919148958	0.929184294	-0.813263978	-0.146829206	-0.007835737	0.186239916	0.131844086	0.102533007	0.076900114	8.62E-05	4.83E-07	0.545569053	0.955521635	Bacteria.Actinobacteria.Actinobacteria	SNX16
72524	ENSG00000104497	rs10504741	0.001227004	0.007969444	0.068335486	0.759166112	1.576990899	-0.877160653	-0.158720093	0.018879277	0.466783341	0.320537649	0.085649983	0.061326275	0.213305473	0.139100688	0.99911693	0.988299035	Bacteria.Bacteroidetes.Bacteroidia.Bacteroidales.Bacteroidaceae.Bacteroides	SNX16
72525	ENSG00000104497	rs10504741	1.05E-05	5.26E-07	0.340039871	0.978287179	0.788740265	-0.726420479	0.070183855	-0.001545472	0.165330024	0.130659402	0.073029079	0.056569876	0.000110842	2.85E-06	0.998409995	0.996467843	Bacteria.Verrucomicrobia	SNX16
72526	ENSG00000104497	rs10504741	2.23E-05	8.48E-07	0.706071461	0.726713831	0.741387486	-0.798477881	-0.032832268	-0.023733363	0.162373615	0.146873588	0.086680365	0.067618361	0.000232241	4.34E-06	0.838186976	0.994491973	Bacteria.Firmicutes.Clostridia.Clostridiales.Peptostreptococcaceae.Intestinibacter	SNX16
72527	ENSG00000104497	rs10504741	1.02E-05	4.58E-08	0.365903964	0.831874631	0.740560698	-0.753133976	0.068986628	0.013817531	0.154949079	0.121941381	0.075772894	0.064828373	8.82E-05	2.83E-07	0.962183368	0.955219941	Bacteria.Firmicutes.Clostridia.Clostridiales.Lachnospiraceae.Coprococcus.1	SNX16
72528	ENSG00000104497	rs10504741	4.50E-05	5.19E-06	0.247769637	0.573078477	0.702921688	-0.736007895	0.085430737	-0.033888873	0.16084865	0.148342137	0.073261775	0.059837605	0.000448021	2.07E-05	0.997466038	0.994193156	Bacteria.Bacteroidetes.Bacteroidia.Bacteroidales.Rikenellaceae	SNX16
72529	ENSG00000104497	rs10504741	0.015965981	0.000779157	0.449586553	0.829352921	0.594622729	-0.695227925	-0.086659418	0.020753764	0.240409588	0.197321101	0.113930988	0.095910055	0.071877952	0.00296789	0.999274386	0.999563655	Bacteria.Firmicutes.Clostridia.Clostridiales.Ruminococcaceae.Ruminococcaceae.UCG.013	SNX16
72530	ENSG00000104497	rs10504741	4.31E-05	1.33E-05	0.696426146	0.972208703	0.716006512	-0.748706341	-0.025504762	0.002205364	0.16339764	0.159056348	0.065086873	0.06306331	0.000583013	6.85E-05	0.998115183	0.997475092	Bacteria.Firmicutes.Clostridia.Clostridiales.Clostridiaceae.1	SNX16
72531	ENSG00000104497	rs10504741	0.000267187	2.91E-05	0.788455701	0.28329501	0.78920804	-0.944760481	0.026830994	-0.102730793	0.20486107	0.210308193	0.099592166	0.09496617	0.004820545	0.000289016	0.963485106	0.971945944	Bacteria.Firmicutes.Bacilli.Lactobacillales.Carnobacteriaceae.Granulicatella	SNX16
72532	ENSG00000104497	rs10504741	4.21E-05	4.70E-07	0.957856382	0.563980448	0.742849962	-0.718747246	-0.005029151	-0.042457935	0.169257917	0.128619746	0.09480936	0.073220463	0.000389744	2.32E-06	0.77903339	0.955303348	Bacteria.Firmicutes.Bacilli.Lactobacillales.Streptococcaceae	SNX16
72533	ENSG00000104497	rs10504741	0.003257904	0.021874047	0.103832639	0.852279843	1.56177389	-0.834659967	-0.149990912	0.012261509	0.511444911	0.355457489	0.090940643	0.065590027	0.519966601	0.243095204	0.998947111	0.995399427	Bacteria.Bacteroidetes	SNX16
72534	ENSG00000104497	rs10504741	0.000332825	1.86E-05	0.909527435	0.827212108	0.743898177	-0.754250206	0.01437637	-0.025448678	0.196478839	0.163431105	0.126029491	0.116126235	0.003240582	0.000120121	0.940904933	0.994989321	Bacteria.Actinobacteria.Coriobacteriia.Coriobacteriales	SNX16
72535	ENSG00000104497	rs10504741	1.17E-05	6.09E-07	0.436069476	0.530250248	0.748115474	-0.696687988	0.067998218	0.043026409	0.157749851	0.126163869	0.086775088	0.068192733	0.000132047	2.13E-06	0.807372968	0.997649073	Bacteria.Firmicutes.Clostridia.Clostridiales.Ruminococcaceaencultured	SNX16
72536	ENSG00000104497	rs10504741	0.000264345	2.97E-05	0.794205963	0.284904303	0.789945925	-0.944424256	0.026184369	-0.102411095	0.204881865	0.210528913	0.099974406	0.094990328	0.004836792	0.000273442	0.988161388	0.950695192	Bacteria.Firmicutes.Bacilli.Lactobacillales.Carnobacteriaceae	SNX16
72537	ENSG00000104497	rs10504741	0.003877787	0.000317943	0.449927804	0.514617665	0.625943822	-0.651848997	-0.080953983	0.064491796	0.209098287	0.17153934	0.106510578	0.098431037	0.025516066	0.001230162	0.999550585	0.965312665	Bacteria.Firmicutes.Clostridia.Clostridiales.Lachnospiraceae.Lachnospiraceae.ND3007.group	SNX16
72538	ENSG00000104497	rs10504741	0.047472573	0.007592818	0.932508755	0.844194174	0.763010925	-0.695594311	-0.00871108	-0.013728318	0.377774994	0.252551699	0.102468148	0.069578682	0.268187921	0.050810791	0.909948314	0.914589057	Bacteria.Firmicutes.Clostridia.Clostridiales.Lachnospiraceae..Eubacterium..rectale.group	SNX16
72539	ENSG00000104497	rs10504741	1.29E-05	6.32E-07	0.38574329	0.964411112	0.786120651	-0.724547124	0.064055769	0.002542998	0.166698696	0.131444401	0.073361108	0.056777892	0.000131351	3.24E-06	0.99894297	0.998882343	Bacteria.Verrucomicrobia.Verrucomicrobiae.Verrucomicrobiales.Verrucomicrobiaceae.Akkermansia	SNX16
72540	ENSG00000104497	rs10504741	0.000177009	0.001805308	0.1876294	0.92036126	0.985831701	-0.715301834	0.124243976	-0.007975143	0.248007597	0.219937084	0.093316471	0.079463847	0.011191037	0.01411744	0.998986731	0.998377846	Bacteria.Firmicutes.Clostridia.Clostridiales.Family.XI.Anaerococcus	SNX16
72541	ENSG00000104497	rs10504741	9.54E-05	1.41E-06	0.936346783	0.502307743	0.733781948	-0.705068444	0.007384975	-0.048713351	0.176582384	0.132905268	0.092119534	0.072214371	0.000954405	7.80E-06	0.705507474	0.910444892	Bacteria.Firmicutes.Bacilli.Lactobacillales	SNX16
72542	ENSG00000104497	rs10504741	0.020294372	0.00412884	0.466449276	0.314832296	0.585254895	-0.57651109	-0.080805149	0.081161949	0.246078333	0.193999899	0.110312303	0.080132529	0.100888361	0.011169413	0.99946547	0.972078348	Bacteria.Firmicutes.Erysipelotrichia.Erysipelotrichales.Erysipelotrichaceae..Clostridium..innocuum.group	SNX16
72543	ENSG00000104497	rs10504741	0.099999553	0.030440376	0.674685302	0.623869744	0.963765806	-0.928793873	-0.05893554	0.049573885	0.577702777	0.419907766	0.139789396	0.100619677	0.524722801	0.307759395	0.921846173	0.99665811	Bacteria.Proteobacteria	SNX16
72544	ENSG00000104497	rs10504741	0.003460261	0.000161854	0.781702544	0.79640019	0.684463515	-0.698958216	0.020993518	-0.014580962	0.225676863	0.17467852	0.075452734	0.05628551	0.021036663	0.000680308	0.99491143	0.965530807	Bacteria.Proteobacteria.Gammaproteobacteria.Enterobacteriales.Enterobacteriaceae	SNX16
72545	ENSG00000104497	rs10504741	3.12E-06	2.47E-08	0.096138563	0.674775889	0.794702736	-0.766931134	-0.122246363	0.025069044	0.155930527	0.121166794	0.072422358	0.05947894	3.62E-05	1.74E-07	0.410317193	0.986229865	Bacteria.Firmicutes.Negativicutes.Selenomonadales.Veillonellaceae.Veillonella	SNX16
72546	ENSG00000104497	rs10504741	0.001226389	6.52E-06	0.589748677	0.749896272	0.656579752	-0.78889002	-0.040716674	-0.018996983	0.19433581	0.160984311	0.075144244	0.059345199	0.017654231	0.000137558	0.999586829	0.996426659	Bacteria.Firmicutes.Negativicutes.Selenomonadales.Veillonellaceae.Megasphaera	SNX16
72547	ENSG00000104497	rs10504741	6.94E-06	1.55E-08	0.009259222	0.381848317	0.709107065	-0.750941898	-0.218479792	0.056582374	0.145202926	0.116521164	0.081488569	0.064270434	7.62E-05	1.01E-07	0.251903167	0.950831879	Bacteria.Actinobacteria.Actinobacteria.Bifidobacteriales.Bifidobacteriaceae.Bifidobacterium	SNX16
72548	ENSG00000104497	rs10504741	2.14E-05	1.70E-07	0.795982274	0.830203021	0.73897723	-0.737288641	-0.017909212	0.012349152	0.161435187	0.126089391	0.068988364	0.057359821	0.000163479	7.44E-07	0.94253553	0.990835033	Bacteria.Bacteroidetes.Bacteroidia.Bacteroidales.Porphyromonadaceae.Parabacteroides	SNX16
72549	ENSG00000104497	rs10504741	1.71E-05	1.64E-07	0.574149766	0.616444639	0.732524387	-0.738527609	-0.038939369	0.030000415	0.15792096	0.126101549	0.068948194	0.059610069	0.00013606	7.06E-07	0.998880039	0.977338403	Bacteria.Proteobacteria.Deltaproteobacteria.Desulfovibrionales.Desulfovibrionaceae.Bilophila	SNX16
72550	ENSG00000104497	rs10504741	2.82E-05	1.59E-07	0.539639278	0.444348214	0.754823592	-0.740477573	0.03984129	-0.036974846	0.16770033	0.12627129	0.064617608	0.048051156	0.000264686	8.60E-07	0.728567595	0.839286435	Bacteria.Proteobacteria.Betaproteobacteria.Burkholderiales.Alcaligenaceae.Sutterella	SNX16
72551	ENSG00000104497	rs10504741	0.000168574	2.20E-06	0.724238303	0.691286622	0.769658797	-0.762874244	0.031625097	-0.025444724	0.192925288	0.147023761	0.089259013	0.063794205	0.001433559	1.29E-05	0.998970432	0.998994847	Bacteria.Firmicutes.Erysipelotrichia.Erysipelotrichales.Erysipelotrichaceae.Erysipelatoclostridium	SNX16
72552	ENSG00000104497	rs10504741	3.86E-05	1.28E-06	0.317405331	0.644469311	0.850170978	-0.767799154	0.073551518	-0.024753739	0.192667107	0.144075003	0.073008739	0.053396163	0.000578877	1.39E-05	0.998735039	0.999709092	Bacteria.Bacteroidetes.Bacteroidia.Bacteroidales.Prevotellaceae.Prevotella.9	SNX16
72553	ENSG00000104497	rs10504741	1.18E-05	5.02E-08	0.735411721	0.261387551	0.738592608	-0.768204998	0.020244966	-0.055664405	0.155824024	0.124845211	0.059655301	0.049137815	0.000115747	2.59E-07	0.838857569	0.873225638	Bacteria.Fusobacteria.Fusobacteriia.Fusobacteriales	SNX16
72554	ENSG00000104497	rs10504741	2.51E-05	2.21E-06	0.205139171	0.663234244	0.979161291	-0.774513648	-0.146604658	-0.039300429	0.215997187	0.149294872	0.114563862	0.089845815	0.000659293	2.36E-05	0.925664213	0.978088518	Bacteria.Actinobacteria	SNX16
72555	ENSG00000104497	rs10504741	8.75E-06	1.21E-07	0.285482482	0.762972657	0.761916608	-0.737471342	0.063574074	-0.014048454	0.158034624	0.124312565	0.059038897	0.046390727	7.64E-05	7.85E-07	0.99994518	0.999865593	Bacteria.Bacteroidetes.Bacteroidia.Bacteroidales.Prevotellaceae	SNX16
72556	ENSG00000104497	rs10504741	6.87E-06	2.47E-07	0.180527861	0.432072908	0.780258579	-0.745510596	-0.111531125	0.050191477	0.159681189	0.129607945	0.082404788	0.06349413	8.61E-05	1.49E-06	0.881561814	0.857591619	Bacteria.Firmicutes.Clostridia.Clostridiales.Lachnospiraceaencultured	SNX16
72557	ENSG00000104497	rs10504741	0.022397578	0.001308317	0.182124676	0.190024977	0.519824146	-0.570278293	-0.128883603	0.104456933	0.222284973	0.1698441	0.095579447	0.07888678	0.091711238	0.004314089	0.998768023	0.938380579	Bacteria.Firmicutes.Clostridia.Clostridiales.Ruminococcaceae.Ruminococcaceae.NK4A214.group	SNX16
72558	ENSG00000104497	rs10504741	1.27E-05	5.27E-07	0.222114489	0.488513722	0.840414116	-0.772662529	0.093435379	-0.041673598	0.178028791	0.138993619	0.07580626	0.059826268	0.000230694	4.77E-06	0.999305535	0.989974535	Bacteria.Proteobacteria.Gammaproteobacteria.Pseudomonadales.Pseudomonadaceae.Pseudomonas	SNX16
72559	ENSG00000104497	rs10504741	0.100804056	0.008053581	0.411297265	0.568441494	0.510669943	-0.619524138	-0.119145699	0.060906821	0.306847256	0.226710004	0.144094592	0.106253209	0.264541474	0.024032454	0.978154064	0.998920199	Bacteria.Firmicutes.Clostridia.Clostridiales.Lachnospiraceae..Eubacterium..ventriosum.group	SNX16
72560	ENSG00000104497	rs10504741	0.000969655	0.000515949	0.77895729	0.765105727	0.775367083	-0.781251366	0.022920357	-0.02288187	0.224485675	0.213924167	0.081327496	0.07626812	0.022840869	0.00471527	0.999437234	0.997643724	Bacteria.Proteobacteria.Betaproteobacteria.Neisseriales.Neisseriaceae	SNX16
72561	ENSG00000104497	rs10504741	0.000122531	7.01E-07	0.286200835	0.477316786	0.906505642	-0.826679983	0.117169826	-0.054596598	0.222024927	0.150693512	0.108975066	0.076391269	0.000957771	2.74E-06	0.999989953	0.995249858	Bacteria.Firmicutes.Clostridia.Clostridiales.Christensenellaceae	SNX16
72562	ENSG00000104497	rs10504741	1.10E-05	8.89E-08	0.123697309	0.187939301	0.73675707	-0.731518153	-0.105365672	0.077752474	0.154804652	0.121707191	0.067570459	0.058439452	9.25E-05	4.04E-07	0.692394497	0.833189375	Bacteria.Proteobacteria.Gammaproteobacteria.Pasteurellales.Pasteurellaceae	SNX16
72563	ENSG00000104497	rs10504741	1.49E-05	3.20E-07	0.447237169	0.54692776	0.756858962	-0.756318528	-0.057234823	0.03905916	0.161868899	0.132997309	0.074856264	0.064507987	0.000137749	1.40E-06	0.899212428	0.94643795	Bacteria.Proteobacteria.Deltaproteobacteria	SNX16
72564	ENSG00000104497	rs10504741	6.60E-06	4.54E-08	0.231241558	0.748072421	0.754341838	-0.746383902	-0.088412516	0.017545029	0.154038152	0.120803431	0.073170697	0.054398512	5.41E-05	2.52E-07	0.937508231	0.971518241	Bacteria.Firmicutes.Negativicutes.Selenomonadales.Veillonellaceae.Dialister	SNX16
72565	ENSG00000104497	rs10504741	2.57E-05	6.36E-07	0.851553956	0.73664899	0.720709567	-0.716465809	-0.011839088	0.01790198	0.159207035	0.130011719	0.063017012	0.053008974	0.000198288	2.80E-06	0.997960814	0.991974206	Bacteria.Proteobacteria.Betaproteobacteria.Burkholderiales.Alcaligenaceae.Parasutterella	SNX16
72566	ENSG00000104497	rs10504741	1.17E-05	4.99E-08	0.719616345	0.254357757	0.739221212	-0.76863431	0.021469668	-0.056442654	0.155894564	0.124882859	0.059553447	0.049087239	0.000114784	2.67E-07	0.823292285	0.8806471	Bacteria.Fusobacteria.Fusobacteriia.Fusobacteriales.Fusobacteriaceae.Fusobacterium	SNX16
72567	ENSG00000104497	rs10504741	0.000238426	2.65E-06	0.4490393	0.484820559	0.673177148	-0.690845019	-0.061010501	0.044849849	0.173208174	0.134415616	0.080113225	0.063840673	0.001522138	9.86E-06	0.745445395	0.906418779	Bacteria.Firmicutes.Clostridia.Clostridiales.Lachnospiraceae.Lachnospira	SNX16
72568	ENSG00000104497	rs10504741	0.000138916	8.84E-05	0.209918148	0.716083132	0.955321407	-0.766838243	0.114090908	-0.024246671	0.236100363	0.18356218	0.09011011	0.066381421	0.004090854	0.000961785	0.996423631	0.972258731	Bacteria.Bacteroidetes.Bacteroidia.Bacteroidales.Prevotellaceae.Prevotella.7	SNX16
72569	ENSG00000104497	rs10504741	0.009677644	0.000131255	0.426705805	0.586829307	0.599385237	-0.665153726	-0.078208644	0.038730733	0.224940184	0.163716538	0.097787337	0.070920673	0.040943977	0.000555693	0.974916192	0.973716764	Bacteria.Firmicutes.Clostridia.Clostridiales.Ruminococcaceae.Ruminococcus.1	SNX16
72570	ENSG00000104497	rs10504741	0.023513886	0.000274203	0.883303436	0.837731831	0.695657033	-0.708303706	-0.017145772	0.0149243	0.300011545	0.184232455	0.116359303	0.072587014	0.065784643	0.001109167	0.939594542	0.93340069	Bacteria.Firmicutes.Clostridia.Clostridiales.Lachnospiraceae.Lachnospiraceae.UCG.010	SNX16
72571	ENSG00000104497	rs10504741	0.07193373	0.151474227	0.701405697	0.96122087	0.91654301	-0.701325096	-0.038867212	-0.00473007	0.501145854	0.483288527	0.100929036	0.096914674	0.675645467	0.453928696	0.879894038	0.881705892	Bacteria.Firmicutes.Clostridia.Clostridiales.Lachnospiraceae	SNX16
72572	ENSG00000104497	rs10504741	0.120296208	0.484930989	0.499377255	0.791190039	1.278642529	-0.525294333	-0.093581156	-0.033658058	0.81241236	0.747910159	0.137778562	0.126609545	0.999415694	0.830011736	0.990344402	0.975726936	Bacteria.Firmicutes	SNX16
72573	ENSG00000104497	rs10504741	2.50E-05	7.33E-07	0.16171932	0.470119058	0.917627828	-0.815608334	0.133725619	-0.051143103	0.202394748	0.148992401	0.094494256	0.070399417	0.000408468	6.68E-06	0.885125128	0.879914209	Bacteria.Firmicutes.Clostridia.Clostridiales.Ruminococcaceae.Ruminococcaceae.UCG.005	SNX16
72574	ENSG00000104497	rs10504741	9.77E-05	5.78E-07	0.242978182	0.433630673	0.924276443	-0.837104045	0.123410425	-0.058229679	0.222795196	0.151223501	0.104751767	0.07391376	0.000795026	2.32E-06	0.999417824	0.997023453	Bacteria.Firmicutes.Clostridia.Clostridiales.Christensenellaceae.Christensenellaceae.R.7.group	SNX16
72575	ENSG00000104497	rs10504741	0.002424784	4.86E-05	0.485103047	0.571619448	0.639461311	-0.677968612	0.058140136	-0.034738628	0.202748045	0.155923297	0.082812242	0.061104907	0.014512452	0.000264979	0.950932399	0.918639069	Bacteria.Proteobacteria.Betaproteobacteria.Burkholderiales	SNX16
72576	ENSG00000104497	rs10504741	0.013474972	0.000215161	0.712512105	0.532075379	0.665018898	-0.674304129	-0.043724844	0.054552631	0.261900958	0.172141941	0.118151543	0.086846935	0.052853429	0.000861421	0.995559908	0.994553009	Bacteria.Firmicutes.Clostridia.Clostridiales.Ruminococcaceae.Ruminiclostridium.9	SNX16
72577	ENSG00000104497	rs10504741	0.002267961	0.002536086	0.405257439	0.696987646	0.967601101	-0.690455022	0.120169068	0.042319985	0.304620497	0.219970645	0.143461901	0.10820931	0.035984697	0.013586702	0.923478391	0.989021773	Bacteria.Firmicutes.Clostridia.Clostridiales.Ruminococcaceae.Anaerotruncus	SNX16
72578	ENSG00000104497	rs10504741	0.014222439	0.002692027	0.706474363	0.69829007	0.839953896	-0.822312911	-0.04293962	0.036294311	0.333531006	0.263673418	0.113528121	0.093223993	0.168640241	0.026390066	0.996108676	0.998901623	Bacteria.Firmicutes.Clostridia.Clostridiales.Lachnospiraceae..Ruminococcus..gnavus.group	SNX16
