## Supplemental Table 8 for "Host genotypes interact with microbial communities to modulate gene expression in the human intestine" (part 23 of 142)

	pid	sid	Intercept_pval	dosage_pval	microbe_pval	interaction_pval	Intercept_effect	dosage_effect	microbe_effect	interaction_effect	Intercept_SE	dosage_SE	microbe_SE	interaction_SE	Intercept_qval	dosage_qval	microbe_qval	interaction_qval	microbe	symbol
72579	ENSG00000104497	rs10504741	1.17E-05	8.67E-08	0.405298522	0.954796448	0.753395193	-0.74739284	0.076503424	-0.004303288	0.158844955	0.124222164	0.09134041	0.075628425	0.000108761	3.62E-07	0.991665531	0.997633675	Bacteria.Firmicutes.Clostridia.Clostridiales.Ruminococcaceae.Flavonifractor	SNX16
72580	ENSG00000104497	rs10504741	2.22E-05	1.23E-07	0.30957057	0.804466911	0.713616244	-0.735964679	0.084537333	-0.017261602	0.156249344	0.124144412	0.082555411	0.069444224	0.000180097	6.15E-07	0.997048205	0.999513539	Bacteria.Firmicutes.Clostridia.Clostridiales.Lachnospiraceae.Dorea	SNX16
72581	ENSG00000104497	rs10504741	2.55E-05	7.48E-06	0.152516009	0.556041232	0.922553996	-0.797126316	-0.10767154	0.036602637	0.203721456	0.16390798	0.074389187	0.061855152	0.000678958	7.30E-05	0.770904473	0.882287893	Bacteria.Firmicutes.Negativicutes.Selenomonadales.Veillonellaceae	SNX16
72582	ENSG00000104497	rs10504741	0.000178681	3.39E-06	0.743091615	0.756846871	0.766394957	-0.757833081	0.044056796	-0.033148984	0.192938209	0.149335325	0.133854025	0.106618318	0.001566808	1.74E-05	0.834558002	0.845865869	Bacteria.Firmicutes.Clostridia.Clostridiales.Ruminococcaceae.Butyricicoccus	SNX16
72583	ENSG00000104497	rs10504741	1.07E-05	1.28E-07	0.093860694	0.024922408	0.722727608	-0.708887586	-0.117925731	0.132900897	0.151580475	0.119774648	0.069372672	0.057909766	0.000101995	6.67E-07	0.999334555	0.913584576	Bacteria.Firmicutes.Erysipelotrichia.Erysipelotrichales.Erysipelotrichaceae.Erysipelotrichaceae.UCG.003	SNX16
72584	ENSG00000104497	rs10504741	0.002290769	0.000177243	0.94569403	0.667660205	0.724841092	-0.679812543	-0.005813894	0.027607208	0.228435842	0.171038526	0.085029808	0.064010201	0.033011135	0.001934375	0.987545902	0.975563701	Bacteria.Proteobacteria.Deltaproteobacteria.Desulfovibrionales.Desulfovibrionaceae.Desulfovibrio	SNX16
72585	ENSG00000104497	rs10504741	5.77E-07	1.47E-07	0.007287935	0.25956801	0.852852349	-0.749201373	0.183488138	-0.05832109	0.154067323	0.127323998	0.066259783	0.051284974	1.26E-05	9.92E-07	0.265775737	0.908397531	Bacteria.Firmicutes.Negativicutes.Selenomonadales.Acidaminococcaceae.Phascolarctobacterium	SNX16
72586	ENSG00000104497	rs10504741	0.000584013	0.003102451	0.709999019	0.308845467	0.755638782	-0.567373263	0.033520077	0.080256918	0.20911019	0.18478842	0.089754168	0.078257043	0.007970997	0.008215236	0.914413849	0.873324434	Bacteria.Firmicutes.Clostridia.Clostridiales.Lachnospiraceae..Eubacterium..xylanophilum.group	SNX16
72587	ENSG00000104497	rs10504741	3.34E-05	7.38E-06	0.204573686	0.769103031	0.891770683	-0.771938988	0.133699973	-0.025943943	0.200230714	0.158603008	0.104347539	0.088017422	0.000709628	6.22E-05	0.763320199	0.994506574	Bacteria.Firmicutes.Clostridia.Clostridiales.Family.XIII	SNX16
72588	ENSG00000104497	rs10504741	0.002011323	0.001598447	0.775039371	0.853866027	0.772535093	-0.690228045	0.030067901	0.016203704	0.240179425	0.209645719	0.104779584	0.087629828	0.018655185	0.006545821	0.966546108	0.980827878	Bacteria.Firmicutes.Clostridia.Clostridiales.Ruminococcaceae.Ruminiclostridium.6	SNX16
72589	ENSG00000104497	rs10504741	3.62E-05	5.59E-05	0.329146991	0.601496034	0.831711035	-0.782756807	0.07400142	-0.040033032	0.187699333	0.181685788	0.075273315	0.07628569	0.001122691	0.000594651	0.998201428	0.99782309	Bacteria.Firmicutes.Bacilli.Bacillales.Staphylococcaceae.Staphylococcus	SNX16
72590	ENSG00000104497	rs10504741	1.56E-05	3.18E-07	0.481778923	0.588820403	0.748681312	-0.750191392	-0.051512577	0.03435797	0.160510506	0.131883585	0.072814672	0.063250767	0.000128349	1.35E-06	0.972085394	0.961745829	Bacteria.Proteobacteria.Deltaproteobacteria.Desulfovibrionales.Desulfovibrionaceae	SNX16
72591	ENSG00000104497	rs10504741	0.004673804	0.00018537	0.564363015	0.576245909	0.641273781	-0.666735056	0.050090011	-0.036576323	0.218993923	0.168309508	0.086467367	0.065121113	0.028565912	0.000804479	0.958166	0.931534808	Bacteria.Proteobacteria.Betaproteobacteria	SNX16
72592	ENSG00000104497	rs10504741	7.97E-05	4.66E-06	0.929204776	0.840330601	0.737560716	-0.715391869	0.007553547	0.015612118	0.175305752	0.14336666	0.084695031	0.077185891	0.000834593	1.89E-05	0.968656053	0.950167126	Bacteria.Firmicutes.Clostridia.Clostridiales.Lachnospiraceae..Eubacterium..eligens.group	SNX16
72593	ENSG00000104497	rs10504741	5.76E-06	2.52E-07	0.148409316	0.5282379	0.829599202	-0.760063096	0.113884557	-0.037892855	0.168150683	0.132240846	0.077881344	0.059762937	8.60E-05	1.67E-06	0.999550314	0.996901429	Bacteria.Proteobacteria.Gammaproteobacteria.Pseudomonadales	SNX16
72594	ENSG00000104497	rs10504741	7.65E-05	9.58E-06	0.975043598	0.675398436	0.728374185	-0.693291855	-0.002345462	-0.027416345	0.172643096	0.144539625	0.074691124	0.065180668	0.000808002	3.74E-05	0.960132324	0.92835038	Bacteria.Firmicutes.Clostridia.Clostridiales.Lachnospiraceae.Roseburia	SNX16
72595	ENSG00000104497	rs10504741	5.77E-05	5.03E-06	0.250340524	0.486742717	0.885036717	-0.8081905	0.11119479	-0.053589505	0.205847428	0.162626968	0.095880596	0.076619102	0.000889544	3.11E-05	0.795741016	0.924960833	Bacteria.Firmicutes.Clostridia.Clostridiales.Ruminococcaceae.Ruminococcus.2	SNX16
72596	ENSG00000104497	rs10504741	0.010875993	0.00058659	0.821989418	0.993109842	0.791202768	-0.737417166	0.026675336	-0.000692816	0.301889321	0.204144998	0.118092891	0.079924214	0.103169792	0.005278617	0.996483139	0.904690262	Bacteria.Bacteroidetes.Bacteroidia.Bacteroidales.Porphyromonadaceae.Butyricimonas	SNX16
72597	ENSG00000104497	rs10504741	0.00015129	3.03E-06	0.756340055	0.233822486	0.781659157	-0.906437661	0.025560526	-0.085462576	0.194382675	0.177582528	0.082034571	0.071125505	0.002737981	3.00E-05	0.99721623	0.997803387	Bacteria.Actinobacteria.Actinobacteria.Micrococcales	SNX16
72598	ENSG00000104497	rs10504741	8.18E-06	6.57E-07	0.126864368	0.973278602	0.733930514	-0.674858318	-0.113863656	0.002074654	0.151664496	0.122651439	0.073646133	0.061701905	0.000102837	2.55E-06	0.760739436	0.998318077	Bacteria.Firmicutes.Clostridia.Clostridiales.Lachnospiraceae..Eubacterium..hallii.group	SNX16
72599	ENSG00000104497	rs10504741	4.48E-05	5.17E-06	0.246734324	0.570900464	0.702918935	-0.735892193	0.085707998	-0.034102887	0.160819016	0.148302218	0.073337094	0.059874407	0.000446757	2.08E-05	0.997528932	0.993985312	Bacteria.Bacteroidetes.Bacteroidia.Bacteroidales.Rikenellaceae.Alistipes	SNX16
72600	ENSG00000104497	rs10504741	0.030945332	0.009575312	0.894631874	0.913040272	0.770650905	-0.704584993	-0.010856485	-0.006624338	0.349505004	0.264027043	0.081654056	0.060427849	0.292870695	0.063049222	0.999785669	0.99964301	Bacteria.Firmicutes.Clostridia.Clostridiales.Ruminococcaceae.Faecalibacterium	SNX16
72601	ENSG00000104518	rs13255282	0.692915333	0.681810517	0.974321892	0.948872674	-0.147499795	0.195613538	0.002567152	-0.006286092	0.371876774	0.475005157	0.079452373	0.097660375	0.90627055	0.716295932	0.958587253	0.944019785	Bacteria.Firmicutes.Clostridia.Clostridiales.Ruminococcaceae	GSDMD
72602	ENSG00000104518	rs13255282	0.479268625	0.491675908	0.882892997	0.68099518	-0.12354059	0.130600452	-0.011600918	0.03945373	0.173628803	0.188865087	0.078451334	0.095545436	0.285211299	0.13369739	0.999513786	0.972272523	Bacteria.Firmicutes.Erysipelotrichia.Erysipelotrichales.Erysipelotrichaceae	GSDMD
72603	ENSG00000104518	rs13255282	0.657641676	0.573990754	0.880426602	0.970976678	-0.106241698	0.177955994	0.013000286	0.004261671	0.238645338	0.314967567	0.086087579	0.116688986	0.642139639	0.382338206	0.998986731	0.998377846	Bacteria.Firmicutes.Clostridia.Clostridiales.Family.XI.Anaerococcus	GSDMD
72604	ENSG00000104518	rs13255282	0.631043596	0.853308471	0.956191893	0.588090695	-0.165842722	0.054954261	0.006516267	0.064289545	0.343711789	0.296050543	0.118172406	0.11812096	0.802244776	0.613900387	0.99967607	0.999141757	Bacteria.Firmicutes.Negativicutes.Selenomonadales	GSDMD
72605	ENSG00000104518	rs13255282	0.786645078	0.647014343	0.944448776	0.916208877	-0.109092985	0.216222047	-0.005204323	-0.008845539	0.401412495	0.470028287	0.074405725	0.083753396	0.912949617	0.692320588	0.998947111	0.995399427	Bacteria.Bacteroidetes	GSDMD
72606	ENSG00000104518	rs13255282	0.786631254	0.646914686	0.944468175	0.916093805	-0.109100858	0.216286598	-0.005202565	-0.008857847	0.401414798	0.470026001	0.074406608	0.083754477	0.911453005	0.691612911	0.998912436	0.995383189	Bacteria.Bacteroidetes.Bacteroidia.Bacteroidales	GSDMD
72607	ENSG00000104518	rs13255282	0.235963748	0.269159984	0.233809432	0.300915354	-0.161937355	0.181923923	-0.076458852	0.079512683	0.135395624	0.163251971	0.063630435	0.076260304	0.1215158	0.060218849	0.996546716	0.994860843	Bacteria.Firmicutes.Clostridia.Clostridiales.Ruminococcaceae.Ruminococcaceae.UCG.002	GSDMD
72608	ENSG00000104518	rs13255282	0.890937244	0.688264422	0.245083728	0.372748026	-0.022927715	0.07501652	0.088197205	-0.086232742	0.166567037	0.18615385	0.075200989	0.096087827	0.483006015	0.218960548	0.884530156	0.92040118	Bacteria.Firmicutes.Clostridia.Clostridiales.Ruminococcaceae.Ruminococcaceae.UCG.003	GSDMD
72609	ENSG00000104518	rs13255282	0.142510903	0.216165881	0.186765804	0.525568364	-0.217918663	0.222452269	-0.092339674	0.062588345	0.146823672	0.178139205	0.069216475	0.098074051	0.114296915	0.069891526	0.775498412	0.991966254	Bacteria.Firmicutes.Clostridia.Clostridiales.Peptostreptococcaceae.Intestinibacter	GSDMD
72610	ENSG00000104518	rs13255282	0.043242699	0.150608431	0.013875655	0.104253928	-0.3004547	0.237482274	0.205441233	-0.134304748	0.145777933	0.163299049	0.081269303	0.081531208	0.053143934	0.045059848	0.393581776	0.955303348	Bacteria.Firmicutes.Bacilli.Lactobacillales.Streptococcaceae	GSDMD
72611	ENSG00000104518	rs13255282	0.512930423	0.802067961	0.983638376	0.533522023	-0.135766405	0.061004208	-0.001664557	-0.059803854	0.206382842	0.24238487	0.080860456	0.095544573	0.414388189	0.354200758	0.895041934	0.909473258	Bacteria.Firmicutes.Clostridia.Clostridiales.Ruminococcaceae.Ruminococcaceae.UCG.014	GSDMD
72612	ENSG00000104518	rs13255282	0.217536432	0.322696113	0.317005775	0.966663769	-0.170858901	0.165094073	-0.055935566	-0.003209693	0.137236732	0.165690945	0.055476612	0.076509054	0.129595871	0.085481296	0.643615486	0.999675186	Bacteria.Firmicutes.Negativicutes.Selenomonadales.Acidaminococcaceae	GSDMD
72613	ENSG00000104518	rs13255282	0.632513935	0.236251264	0.928767573	0.462757111	-0.108185671	0.293380843	0.006842474	0.073147087	0.225187496	0.245447544	0.076249876	0.099032263	0.462116738	0.229445071	0.78028724	0.811839193	Bacteria.Firmicutes.Erysipelotrichia.Erysipelotrichales.Erysipelotrichaceae.Holdemanella	GSDMD
72614	ENSG00000104518	rs13255282	0.5862768	0.54523525	0.716486502	0.601867024	-0.097381978	0.115654037	-0.029497069	0.050438366	0.178054586	0.190202034	0.080875934	0.096212133	0.343684159	0.172807134	0.993501001	0.94597323	Bacteria.Firmicutes.Erysipelotrichia.Erysipelotrichales	GSDMD
72615	ENSG00000104518	rs13255282	0.606772261	0.386951421	0.788910583	0.748087375	-0.102784488	0.23331198	0.024700098	0.041048301	0.198747333	0.26788953	0.091885123	0.127278433	0.46126583	0.185772641	0.999274386	0.998480911	Bacteria.Firmicutes.Clostridia.Clostridiales.Ruminococcaceae.Ruminococcaceae.UCG.013	GSDMD
72616	ENSG00000104518	rs13255282	0.261100353	0.265854513	0.038886095	0.107823316	-0.148130505	0.178245468	0.113983127	-0.113299346	0.130682881	0.158839451	0.054087073	0.069500352	0.123907007	0.062019623	0.59123284	0.795175475	Bacteria.Proteobacteria.Gammaproteobacteria.Pasteurellales.Pasteurellaceae.Haemophilus	GSDMD
72617	ENSG00000104518	rs13255282	0.415675387	0.48378459	0.945783191	0.904467101	-0.130798749	0.150633279	-0.004535838	0.011071933	0.159685273	0.213906471	0.066447148	0.091896733	0.273963556	0.151056424	0.99786128	0.999462671	Bacteria.Firmicutes.Clostridia.Clostridiales.Lachnospiraceae.Anaerostipes	GSDMD
72618	ENSG00000104518	rs13255282	0.311574848	0.225730715	0.852322899	0.152545204	-0.136961699	0.199273254	-0.013202419	0.134625567	0.134310292	0.16295653	0.07064404	0.093018177	0.16613137	0.057523361	0.845176871	0.938940281	Bacteria.Actinobacteria.Actinobacteria.Bifidobacteriales.Bifidobacteriaceae.Bifidobacterium	GSDMD
72619	ENSG00000104518	rs13255282	0.793523268	0.604190751	0.947859112	0.768077896	-0.177827073	0.375613392	0.007706639	-0.037106951	0.676662821	0.721107365	0.117399198	0.125315915	0.987348183	0.759483961	0.996576058	0.865503513	Bacteria.Firmicutes.Clostridia.Clostridiales	GSDMD
72620	ENSG00000104518	rs13255282	0.137943385	0.247393623	0.17126332	0.682193028	-0.226013244	0.218758508	-0.080682514	0.03109641	0.150504648	0.187447358	0.058330108	0.075607177	0.097293506	0.07040379	0.99894297	0.998882343	Bacteria.Verrucomicrobia.Verrucomicrobiae.Verrucomicrobiales.Verrucomicrobiaceae.Akkermansia	GSDMD
72621	ENSG00000104518	rs13255282	0.92661025	0.713104702	0.17428521	0.330995523	-0.014811756	0.068156838	0.114693358	-0.098954207	0.160191103	0.184569211	0.083512408	0.101043252	0.362339536	0.194077812	0.998173674	0.991886968	Bacteria.Firmicutes.Bacilli.Bacillales	GSDMD
72622	ENSG00000104518	rs13255282	0.184335982	0.2547297	0.21064392	0.708622043	-0.187024118	0.192309373	-0.088441822	0.036437683	0.139407737	0.167380579	0.069964804	0.097082928	0.125811871	0.056158184	0.610812153	0.895202992	Bacteria.Firmicutes.Clostridia.Clostridiales.Peptostreptococcaceae	GSDMD
72623	ENSG00000104518	rs13255282	0.039599301	0.15477014	0.006580924	0.076057576	-0.296218987	0.231426226	0.223408235	-0.145361798	0.141089387	0.160782306	0.07961091	0.080651539	0.051374684	0.049162985	0.341825733	0.921307549	Bacteria.Firmicutes.Bacilli.Lactobacillales.Streptococcaceae.Streptococcus	GSDMD
72624	ENSG00000104518	rs13255282	0.568030147	0.95075239	0.856869426	0.3527811	-0.117664917	-0.015592177	-0.015702788	0.101412214	0.205050219	0.251497878	0.086723355	0.10836804	0.539809111	0.463378996	0.997570438	0.969568167	Bacteria.Firmicutes.Clostridia.Clostridiales.Lachnospiraceae.Lachnospiraceae.UCG.008	GSDMD
72625	ENSG00000104518	rs13255282	0.277024815	0.343696412	0.346381329	0.451963864	-0.920854622	0.74238566	0.134019467	-0.100492765	0.840130279	0.77839586	0.141309845	0.132816194	0.999415694	0.792810733	0.990344402	0.945584009	Bacteria.Firmicutes	GSDMD
72626	ENSG00000104518	rs13255282	0.228693076	0.602543244	0.531879731	0.638581383	-0.186092609	0.101595587	0.037086641	0.032802499	0.153162035	0.194157539	0.059013114	0.069517098	0.178588418	0.196406332	0.999507593	0.935584968	Bacteria.Firmicutes.Clostridia.Clostridiales.Lachnospiraceae.Lachnoclostridium	GSDMD
72627	ENSG00000104518	rs13255282	0.436913341	0.256034156	0.913486271	0.533479049	-0.155758339	0.2524727	-0.007373461	0.044974263	0.199136801	0.220354961	0.067609577	0.071844772	0.33396517	0.145488889	0.999614985	0.99936283	Bacteria.Firmicutes.Clostridia.Clostridiales.Lachnospiraceae.Tyzzerella.4	GSDMD
72628	ENSG00000104518	rs13255282	0.162572888	0.558346901	0.275507117	0.848276244	-0.226304536	0.127497686	-0.064829985	-0.014938495	0.160243426	0.216726692	0.05895852	0.077775858	0.154103014	0.223760068	0.809733992	0.8637688	Bacteria.Firmicutes.Clostridia.Clostridiales.Lachnospiraceae.Tyzzerella	GSDMD
72629	ENSG00000104518	rs13255282	0.162359108	0.199957806	0.328333436	0.61967207	-0.256102996	0.235945732	-0.107361479	0.065367189	0.181249718	0.182249051	0.109021876	0.131083902	0.181398479	0.102430975	0.896453845	0.989731238	Bacteria.Actinobacteria.Coriobacteriia.Coriobacteriales.Coriobacteriaceae	GSDMD
72630	ENSG00000104518	rs13255282	0.134783881	0.058689772	0.267151953	0.110625024	-0.346061213	0.556730271	-0.112940722	0.216171701	0.22856433	0.289385967	0.100920613	0.13367796	0.298760542	0.079003914	0.968970412	0.998920199	Bacteria.Firmicutes.Clostridia.Clostridiales.Lachnospiraceae..Eubacterium..ventriosum.group	GSDMD
72631	ENSG00000104518	rs13255282	0.039339003	0.038743066	0.072816787	0.076783379	-0.470008656	0.573849615	0.115139309	-0.145922462	0.223560572	0.272095925	0.063155643	0.081167428	0.129350353	0.053776592	0.713149778	0.995251343	Bacteria.Proteobacteria.Gammaproteobacteria	GSDMD
72632	ENSG00000104518	rs13255282	0.289453071	0.197869454	0.69303251	0.411357864	-0.185214513	0.27080216	0.022595897	-0.060031329	0.173436948	0.208190222	0.05699176	0.072611235	0.245626116	0.092690452	0.998302481	0.99762474	Bacteria.Proteobacteria.Gammaproteobacteria.Enterobacteriales.Enterobacteriaceae.Escherichia.Shigella	GSDMD
72633	ENSG00000104518	rs13255282	0.92879392	0.71096714	0.467248361	0.890141515	0.022849754	0.128146857	-0.051196815	0.013963569	0.254723255	0.344334073	0.070018039	0.100704092	0.800388247	0.529179082	0.827782116	0.923461199	Bacteria.Firmicutes.Clostridia.Clostridiales.Lachnospiraceae..Eubacterium..rectale.group	GSDMD
72634	ENSG00000104518	rs13255282	0.145922908	0.267025323	0.186913982	0.796380853	-0.22090656	0.206519987	-0.077594888	0.019397192	0.15012894	0.184491073	0.058183818	0.074869876	0.098432445	0.075597815	0.998409995	0.996467843	Bacteria.Verrucomicrobia	GSDMD
72635	ENSG00000104518	rs13255282	0.939046579	0.622981736	0.735781105	0.92243871	-0.02654534	0.215563701	-0.022677174	-0.007934896	0.345821916	0.436408323	0.066919363	0.081187636	0.867943809	0.671518596	0.99911693	0.997690506	Bacteria.Bacteroidetes.Bacteroidia.Bacteroidales.Bacteroidaceae.Bacteroides	GSDMD
72636	ENSG00000104518	rs13255282	0.343174839	0.339824779	0.96714459	0.568416904	-0.134027674	0.159063441	-0.002387639	0.034393816	0.140375985	0.16543759	0.057747236	0.059996899	0.153050353	0.099364778	0.99994518	0.999865593	Bacteria.Bacteroidetes.Bacteroidia.Bacteroidales.Prevotellaceae	GSDMD
72637	ENSG00000104518	rs13255282	0.026843603	0.050320438	0.044353023	0.085632654	-1.013136122	1.103693103	0.215053669	-0.233756848	0.44742894	0.553591151	0.104910465	0.133955125	0.367655784	0.348343415	0.75121437	0.99665811	Bacteria.Proteobacteria	GSDMD
72638	ENSG00000104518	rs13255282	0.40518172	0.269632356	0.859270622	0.661458644	-0.123184102	0.228727578	-0.013129172	-0.052034751	0.14703752	0.205456344	0.073760684	0.118292128	0.237361335	0.094419895	0.997851323	0.977487446	Bacteria.Firmicutes.Clostridia.Clostridiales.Lachnospiraceae.Fusicatenibacter	GSDMD
72639	ENSG00000104518	rs13255282	0.850003893	0.995199271	0.176032648	0.312134017	0.034712132	0.001439319	0.109845796	-0.100775139	0.182833026	0.238310032	0.080311869	0.098939419	0.448976334	0.396383551	0.963485106	0.971945944	Bacteria.Firmicutes.Bacilli.Lactobacillales.Carnobacteriaceae.Granulicatella	GSDMD
72640	ENSG00000104518	rs13255282	0.578973295	0.176034023	0.758266069	0.324059411	-0.098300739	0.277618494	-0.021563514	-0.083713662	0.176278304	0.202976652	0.069776246	0.084255136	0.34958097	0.082579199	0.998997514	0.969189617	Bacteria.Firmicutes.Clostridia.Clostridiales.Ruminococcaceae.Subdoligranulum	GSDMD
72641	ENSG00000104518	rs13255282	0.075898413	0.153121038	0.093722846	0.350235296	-0.288381011	0.290672213	-0.124508292	0.108959661	0.159914416	0.201123345	0.07321362	0.115815287	0.123132199	0.066917517	0.684046952	0.970307856	Bacteria.Bacteroidetes.Bacteroidia.Bacteroidales.Porphyromonadaceae.Odoribacter	GSDMD
72642	ENSG00000104518	rs13255282	0.29440484	0.209067418	0.762182366	0.418078104	-0.159024216	0.232726374	0.018866564	-0.068841022	0.150461102	0.183462522	0.062087479	0.084481103	0.175484112	0.0830341	0.905807925	0.994448463	Bacteria.Bacteroidetes.Bacteroidia.Bacteroidales.Porphyromonadaceae	GSDMD
72643	ENSG00000104518	rs13255282	0.061762642	0.361204239	0.133241034	0.874487026	-0.396446262	0.192474937	-0.162555152	-0.019370565	0.208622611	0.209335153	0.106931174	0.122153058	0.14585527	0.187323302	0.76621207	0.999817689	Bacteria.Firmicutes.Clostridia.Clostridiales.Family.XIII.Family.XIII.AD3011.group	GSDMD
72644	ENSG00000104518	rs13255282	0.651812766	0.559227689	0.715314644	0.927805607	-0.086648427	0.150531098	0.02843723	-0.010200655	0.19114627	0.256455325	0.077634229	0.112153327	0.520474174	0.267469524	0.997152221	0.990360691	Bacteria.Firmicutes.Clostridia.Clostridiales.Family.XI	GSDMD
72645	ENSG00000104518	rs13255282	0.698666105	0.414067618	0.700832667	0.585045079	-0.07454765	0.149079195	0.025619109	0.033999345	0.191731423	0.181373652	0.066392804	0.061960515	0.358583962	0.160587423	0.998735039	0.999709092	Bacteria.Bacteroidetes.Bacteroidia.Bacteroidales.Prevotellaceae.Prevotella.9	GSDMD
72646	ENSG00000104518	rs13255282	0.112961922	0.226038107	0.108309834	0.724622825	-0.230745728	0.203629565	-0.09070217	0.027021527	0.143642152	0.166630484	0.055717099	0.076376974	0.099194575	0.070303463	0.537978576	0.985017847	Bacteria.Firmicutes.Negativicutes.Selenomonadales.Acidaminococcaceae.Phascolarctobacterium	GSDMD
72647	ENSG00000104518	rs13255282	0.510233052	0.470062763	0.528612951	0.42323476	-0.098855063	0.124385431	0.042835265	-0.069647819	0.149312632	0.171197026	0.067619549	0.08642991	0.249633543	0.087757565	0.999417824	0.997023453	Bacteria.Firmicutes.Clostridia.Clostridiales.Christensenellaceae.Christensenellaceae.R.7.group	GSDMD
72648	ENSG00000104518	rs13255282	0.22651928	0.50718577	0.456019509	0.994123742	-0.219519455	0.16509307	0.07297477	-0.000957711	0.179821558	0.247567521	0.097321277	0.129546166	0.249316498	0.18124632	0.92756346	0.9839699	Bacteria.Actinobacteria	GSDMD
72649	ENSG00000104518	rs13255282	0.704780346	0.692200223	0.439916598	0.389473943	-0.06295656	0.075946596	0.057473046	-0.088536917	0.16544812	0.191007398	0.073964924	0.102203357	0.406698229	0.235299788	0.84403465	0.989037619	Bacteria.Firmicutes.Clostridia.Clostridiales.Ruminococcaceae..Eubacterium..coprostanoligenes.group	GSDMD
72650	ENSG00000104518	rs13255282	0.624903409	0.592969963	0.364310712	0.402995338	-0.073978666	0.096949794	-0.0573419	0.074061039	0.150603212	0.180489039	0.062772435	0.087989813	0.288583553	0.152052607	0.997466038	0.994193156	Bacteria.Bacteroidetes.Bacteroidia.Bacteroidales.Rikenellaceae	GSDMD
72651	ENSG00000104518	rs13255282	0.381284433	0.20888012	0.788521028	0.425771752	-0.177584098	0.317786572	-0.024270563	0.093941636	0.201472958	0.250412774	0.090116798	0.117220836	0.371990849	0.118792906	0.998768023	0.980498915	Bacteria.Firmicutes.Clostridia.Clostridiales.Ruminococcaceae.Ruminococcaceae.NK4A214.group	GSDMD
72652	ENSG00000104518	rs13255282	0.162237392	0.201972211	0.318114331	0.68151395	-0.232397083	0.2278387	-0.100418594	0.059404087	0.164424151	0.176785719	0.099824803	0.14410768	0.147332724	0.076017163	0.772241941	0.836025894	Bacteria.Firmicutes.Clostridia.Clostridiales.Ruminococcaceae.Butyricicoccus	GSDMD
72653	ENSG00000104518	rs13255282	0.652916127	0.230496998	0.626999139	0.500306197	-0.079523806	0.276315035	-0.039530524	-0.077065644	0.176027343	0.228311079	0.080965603	0.113709893	0.421760237	0.132260356	0.998793879	0.998019463	Bacteria.Firmicutes.Clostridia.Clostridiales.Lachnospiraceae.Blautia	GSDMD
72654	ENSG00000104518	rs13255282	0.304938147	0.446636115	0.694993194	0.761291926	-0.175556436	0.149355395	-0.031133322	-0.030780168	0.169793701	0.195079551	0.079057372	0.100903749	0.233399687	0.146782484	0.923830747	0.901530053	Bacteria.Firmicutes.Clostridia.Clostridiales.Ruminococcaceae.Ruminococcaceae.UCG.005	GSDMD
72655	ENSG00000104518	rs13255282	0.132912693	0.236808931	0.08502673	0.732760539	-0.213369292	0.204495832	-0.141113086	0.034875513	0.140236647	0.171290639	0.080705088	0.101706376	0.098790592	0.051570944	0.715992769	0.997649073	Bacteria.Firmicutes.Clostridia.Clostridiales.Ruminococcaceaencultured	GSDMD
72656	ENSG00000104518	rs13255282	0.445790218	0.116362129	0.799753196	0.240284576	-0.178593461	0.410314126	-0.022592678	0.110083762	0.232833205	0.257878053	0.088706005	0.092901224	0.508107617	0.144671414	0.999437234	0.98110946	Bacteria.Proteobacteria.Betaproteobacteria.Neisseriales.Neisseriaceae	GSDMD
72657	ENSG00000104518	rs13255282	0.471958553	0.717686997	0.782109767	0.508980553	-0.112109284	0.07685665	-0.016433667	0.050087539	0.154964374	0.211665223	0.05917751	0.075428967	0.285351274	0.264682712	0.943988959	0.921403089	Bacteria.Proteobacteria.Betaproteobacteria.Burkholderiales.Alcaligenaceae	GSDMD
72658	ENSG00000104518	rs13255282	0.252001341	0.389070173	0.535305756	0.919376252	-0.175215397	0.163343665	0.0485407	0.010279924	0.151619703	0.188395781	0.077890389	0.101172846	0.189731909	0.126755169	0.692094968	0.955521635	Bacteria.Actinobacteria.Actinobacteria	GSDMD
72659	ENSG00000104518	rs13255282	0.108394121	0.08185797	0.186370836	0.137774022	-0.298375166	0.377242531	-0.125705268	0.173227987	0.183332409	0.213497919	0.094141264	0.115303935	0.167446044	0.054555276	0.999550585	0.863527928	Bacteria.Firmicutes.Clostridia.Clostridiales.Lachnospiraceae.Lachnospiraceae.ND3007.group	GSDMD
72660	ENSG00000104518	rs13255282	0.258888824	0.216021593	0.779139076	0.399407545	-0.152947375	0.208526565	0.01506249	0.054415835	0.134301631	0.166934465	0.053490892	0.064156565	0.119318511	0.054813163	0.95477287	0.932629835	Bacteria.Firmicutes.Negativicutes.Selenomonadales.Veillonellaceae.Dialister	GSDMD
72661	ENSG00000104518	rs13255282	0.2996656	0.266500605	0.605397906	0.584318909	-0.216597773	0.255740879	-0.042723445	0.051191323	0.207197227	0.228208831	0.082296178	0.093110624	0.355952608	0.170088439	0.999469974	0.986131077	Bacteria.Bacteroidetes.Bacteroidia.Bacteroidales.Porphyromonadaceae.Barnesiella	GSDMD
72662	ENSG00000104518	rs13255282	0.448597744	0.463209672	0.786529456	0.634003275	-0.118511394	0.13251688	0.018281443	-0.04235802	0.155465897	0.179594094	0.067230024	0.088555859	0.230970308	0.142831737	0.998970432	0.998994847	Bacteria.Firmicutes.Erysipelotrichia.Erysipelotrichales.Erysipelotrichaceae.Erysipelatoclostridium	GSDMD
72663	ENSG00000104518	rs13255282	0.857950063	0.948143597	0.179945766	0.373409481	0.032882632	0.015732586	0.109224288	-0.095872794	0.183001107	0.240979275	0.080591141	0.10697843	0.459326651	0.362289963	0.988161388	0.950695192	Bacteria.Firmicutes.Bacilli.Lactobacillales.Carnobacteriaceae	GSDMD
72664	ENSG00000104518	rs13255282	0.028426076	0.245108049	0.038332314	0.866221546	-0.394225395	0.226322901	-0.215476473	0.020806277	0.175949871	0.192983351	0.101947024	0.123028592	0.069952018	0.111831548	0.631967941	0.994506574	Bacteria.Firmicutes.Clostridia.Clostridiales.Family.XIII	GSDMD
72665	ENSG00000104518	rs13255282	0.859990625	0.899080934	0.055869284	0.192159166	0.027687488	0.025659203	0.121313699	-0.099130691	0.156358933	0.201546583	0.062328187	0.075229971	0.409979164	0.271048496	0.897835197	0.997412515	Bacteria.Proteobacteria.Gammaproteobacteria.Enterobacteriales.Enterobacteriaceae.Citrobacter	GSDMD
72666	ENSG00000104518	rs13255282	0.790132218	0.910623403	0.533743013	0.314902654	-0.052200298	0.02430015	0.047589459	-0.082252616	0.195345011	0.215649305	0.076071654	0.081221261	0.616199783	0.38369508	0.999028109	0.997798285	Bacteria.Actinobacteria.Actinobacteria.Micrococcales.Micrococcaceae	GSDMD
72667	ENSG00000104518	rs13255282	0.364308364	0.67420703	0.779104532	0.757524696	-0.16776823	0.103524654	0.020312497	0.027440303	0.18365573	0.24516752	0.072123469	0.088512202	0.340549727	0.240609819	0.965703943	0.931534808	Bacteria.Proteobacteria.Betaproteobacteria	GSDMD
72668	ENSG00000104518	rs13255282	0.494869267	0.454575669	0.566436259	0.466239244	-0.102369185	0.128728879	0.039272446	-0.063978929	0.149140604	0.171125283	0.068157038	0.087300439	0.243273661	0.087165251	0.999989953	0.995249858	Bacteria.Firmicutes.Clostridia.Clostridiales.Christensenellaceae	GSDMD
72669	ENSG00000104518	rs13255282	0.367349096	0.290942995	0.698248361	0.520343844	-0.126063108	0.179892705	-0.026157153	0.058040678	0.138884807	0.168979136	0.067176352	0.089808358	0.173111217	0.082274737	0.716597177	0.95691766	Bacteria.Firmicutes.Negativicutes.Selenomonadales.Veillonellaceae.Veillonella	GSDMD
72670	ENSG00000104518	rs13255282	0.007795299	0.032935338	0.003593747	0.020739318	-0.459486163	0.367522326	0.257895463	-0.210599484	0.167412649	0.168694147	0.085399219	0.088874966	0.029508149	0.028146677	0.407536142	0.982679299	Bacteria.Firmicutes.Bacilli	GSDMD
72671	ENSG00000104518	rs13255282	0.35607061	0.388365484	0.633619169	0.725758372	-0.24543306	0.259480537	-0.059194276	0.050333252	0.264077951	0.298830422	0.123614351	0.142882702	0.457066326	0.27127762	0.945434524	0.991878998	Bacteria.Firmicutes.Clostridia.Clostridiales.Ruminococcaceae.Anaerotruncus	GSDMD
72672	ENSG00000104518	rs13255282	0.296782973	0.194801031	0.42354295	0.649614649	-0.140510411	0.222238229	-0.075034529	-0.050194409	0.133606003	0.169672106	0.093176803	0.109983659	0.11545538	0.046220788	0.953370511	0.962141134	Bacteria.Firmicutes.Clostridia.Clostridiales.Ruminococcaceae.Ruminiclostridium.5	GSDMD
72673	ENSG00000104518	rs13255282	0.503294051	0.200012164	0.943855195	0.384124109	-0.141621804	0.393983036	-0.005609129	0.109528917	0.210432113	0.304357364	0.079343949	0.125011043	0.549264125	0.176033231	0.996981738	0.869987637	Bacteria.Bacteroidetes.Bacteroidia.Bacteroidales.Porphyromonadaceae.Butyricimonas	GSDMD
72674	ENSG00000104518	rs13255282	0.623322431	0.591998168	0.366557636	0.404347032	-0.074310753	0.097205601	-0.057102445	0.073866486	0.150589833	0.18048964	0.062805783	0.088012688	0.288228338	0.153398802	0.997528932	0.993985312	Bacteria.Bacteroidetes.Bacteroidia.Bacteroidales.Rikenellaceae.Alistipes	GSDMD
72675	ENSG00000104518	rs13255282	0.237796536	0.199033065	0.315613462	0.162757655	-0.161394854	0.214840415	0.075382909	-0.137013744	0.135476219	0.165601552	0.074547952	0.09706102	0.12678738	0.052578321	0.997048205	0.999513539	Bacteria.Firmicutes.Clostridia.Clostridiales.Lachnospiraceae.Dorea	GSDMD
72676	ENSG00000104518	rs13255282	0.021663162	0.093409141	0.007685	0.074862938	-0.360481465	0.274840626	0.226285566	-0.157016233	0.153262952	0.161454505	0.082290126	0.086753664	0.043540466	0.038261701	0.299098784	0.910444892	Bacteria.Firmicutes.Bacilli.Lactobacillales	GSDMD
72677	ENSG00000104518	rs13255282	0.28428562	0.248049279	0.034746266	0.227919592	-0.141997344	0.202897135	-0.16575816	0.116774881	0.131537575	0.174099942	0.07688797	0.095949202	0.152585243	0.053760874	0.952126133	0.929435216	Bacteria.Firmicutes.Clostridia.Clostridiales.Ruminococcaceae.Flavonifractor	GSDMD
72678	ENSG00000104518	rs13255282	0.331711411	0.059506034	0.661380349	0.079590563	-0.197279399	0.420315406	-0.043967856	0.207477349	0.201744824	0.219201675	0.099928735	0.116525207	0.335059534	0.058400237	0.998330087	0.999834196	Bacteria.Actinobacteria.Coriobacteriia.Coriobacteriales.Coriobacteriaceae.Collinsella	GSDMD
72679	ENSG00000104518	rs13255282	0.311596947	0.225743711	0.852511379	0.152569924	-0.136949314	0.199265233	-0.013183521	0.134612048	0.134304329	0.162954586	0.070634141	0.093014529	0.165810096	0.057536893	0.843576877	0.939271375	Bacteria.Actinobacteria.Actinobacteria.Bifidobacteriales.Bifidobacteriaceae	GSDMD
72680	ENSG00000104518	rs13255282	0.30205245	0.236711094	0.776718927	0.661174358	-0.151713224	0.204845241	0.020211154	0.036421167	0.145853033	0.171547127	0.070975869	0.082723112	0.156043676	0.060107469	0.927786642	0.953661219	Bacteria.Proteobacteria.Deltaproteobacteria	GSDMD
72681	ENSG00000104518	rs13255282	0.097150681	0.554231855	0.144512683	0.828513191	-0.277286435	0.125769375	-0.109675078	-0.019862603	0.164782616	0.211566405	0.074270547	0.091335013	0.123821124	0.173172725	0.784523155	0.935365119	Bacteria.Firmicutes.Clostridia.Clostridiales.Ruminococcaceae.Ruminococcus.2	GSDMD
72682	ENSG00000104518	rs13255282	0.589039459	0.507819363	0.787808542	0.678119889	-0.256042189	0.420417556	0.024996279	-0.052246613	0.471634676	0.631387547	0.092491979	0.125328074	0.88154005	0.641330809	0.881912195	0.847979454	Bacteria.Firmicutes.Clostridia.Clostridiales.Lachnospiraceae	GSDMD
72683	ENSG00000104518	rs13255282	0.964183579	0.921980512	0.168923778	0.176437616	-0.007312679	0.018884749	0.088961283	-0.110413749	0.162233333	0.192085007	0.063958952	0.080803821	0.391510357	0.259640015	0.999305535	0.989974535	Bacteria.Proteobacteria.Gammaproteobacteria.Pseudomonadales.Pseudomonadaceae.Pseudomonas	GSDMD
72684	ENSG00000104518	rs13255282	0.460540534	0.415963986	0.522483396	0.57647814	-0.106050363	0.138669169	-0.044896545	0.052525431	0.142867655	0.169399202	0.06982887	0.093574278	0.225375695	0.087561245	0.877213211	0.984056941	Bacteria.Firmicutes.Clostridia.Clostridiales.Lachnospiraceae..Eubacterium..hallii.group	GSDMD
72685	ENSG00000104518	rs13255282	0.396723292	0.211509771	0.722878211	0.427905017	-0.193393462	0.280073093	-0.029366875	0.072318262	0.226711349	0.221986688	0.082460831	0.090658407	0.414424293	0.163760125	0.996423631	0.96440322	Bacteria.Bacteroidetes.Bacteroidia.Bacteroidales.Prevotellaceae.Prevotella.7	GSDMD
72686	ENSG00000104518	rs13255282	0.432967961	0.693451403	0.820947298	0.602251171	-0.172232509	0.09405256	-0.019875951	-0.052141161	0.218306827	0.237562906	0.087470626	0.099565727	0.381899435	0.359618701	0.966546108	0.948324914	Bacteria.Firmicutes.Clostridia.Clostridiales.Ruminococcaceae.Ruminiclostridium.6	GSDMD
72687	ENSG00000104518	rs13255282	0.313053511	0.302883074	0.85408675	0.860369535	-0.138225706	0.184092102	0.012220177	0.016359542	0.135967917	0.177288014	0.066188002	0.092640254	0.159866718	0.078791856	0.999334555	0.998021998	Bacteria.Firmicutes.Erysipelotrichia.Erysipelotrichales.Erysipelotrichaceae.Erysipelotrichaceae.UCG.003	GSDMD
72688	ENSG00000104518	rs13255282	0.337499564	0.223473836	0.965829869	0.488994713	-0.132419014	0.210492452	0.00281442	0.050330558	0.137059428	0.171285582	0.065448766	0.07233442	0.201239398	0.061098707	0.869330587	0.906418779	Bacteria.Firmicutes.Clostridia.Clostridiales.Lachnospiraceae.Lachnospira	GSDMD
72689	ENSG00000104518	rs13255282	0.51485212	0.254066201	0.72502876	0.60351165	-0.104752814	0.221765244	0.022332757	0.038857249	0.159969161	0.192746009	0.063221287	0.074458485	0.295735182	0.110319299	0.998115183	0.993943049	Bacteria.Firmicutes.Clostridia.Clostridiales.Clostridiaceae.1	GSDMD
72690	ENSG00000104518	rs13255282	0.507764759	0.314457802	0.125194024	0.711605245	-0.090424171	0.16352657	0.077009563	-0.022926131	0.135782448	0.161326616	0.04958607	0.061745995	0.241817009	0.080500567	0.565324634	0.87742984	Bacteria.Proteobacteria.Betaproteobacteria.Burkholderiales.Alcaligenaceae.Sutterella	GSDMD
72691	ENSG00000104518	rs13255282	0.205846616	0.212112164	0.096318942	0.240223208	-0.171433625	0.206111213	-0.094278581	0.071775162	0.134178235	0.163582399	0.055884347	0.060564073	0.116915096	0.065854472	0.92469393	0.955329568	Bacteria.Proteobacteria.Betaproteobacteria.Burkholderiales.Alcaligenaceae.Parasutterella	GSDMD
72692	ENSG00000104518	rs13255282	0.25273466	0.244458995	0.043087235	0.129939611	-0.151124543	0.187317868	0.111629064	-0.116500941	0.130977437	0.159502305	0.054119854	0.075972023	0.124887829	0.056376948	0.601578034	0.78536705	Bacteria.Proteobacteria.Gammaproteobacteria.Pasteurellales.Pasteurellaceae	GSDMD
72693	ENSG00000104518	rs13255282	0.383364438	0.567065107	0.872585852	0.886707194	-0.151755541	0.137959081	0.01082408	0.012413508	0.172928429	0.2398164	0.067230656	0.086793341	0.293578669	0.232741255	0.98810456	0.952221036	Bacteria.Proteobacteria.Betaproteobacteria.Burkholderiales	GSDMD
72694	ENSG00000104518	rs13255282	0.857558326	0.269161604	0.443732993	0.557070864	-0.034846982	0.322319455	0.052006928	0.059076014	0.193394045	0.289238847	0.067494693	0.100094615	0.541132626	0.186350784	0.999586829	0.996426659	Bacteria.Firmicutes.Negativicutes.Selenomonadales.Veillonellaceae.Megasphaera	GSDMD
72695	ENSG00000104518	rs13255282	0.30462674	0.286551523	0.920459584	0.668149379	-0.141137916	0.179499237	0.005811231	-0.034859135	0.136416411	0.167067807	0.05797458	0.080951464	0.140430327	0.066593717	0.944194591	0.990835033	Bacteria.Bacteroidetes.Bacteroidia.Bacteroidales.Porphyromonadaceae.Parabacteroides	GSDMD
72696	ENSG00000104518	rs13255282	0.057387322	0.5167968	0.104562522	0.977652467	-0.403713296	0.159080893	-0.129800418	-0.00250454	0.208731979	0.244065816	0.078868402	0.089070796	0.158809702	0.296562788	0.59667379	0.917273708	Bacteria.Firmicutes.Erysipelotrichia.Erysipelotrichales.Erysipelotrichaceae.Faecalitalea	GSDMD
72697	ENSG00000104518	rs13255282	0.365333584	0.896379059	0.775813639	0.598266067	-0.172850795	0.036760903	-0.021994945	-0.058955692	0.189627104	0.281176679	0.076919421	0.111351585	0.406793593	0.362400608	0.99946547	0.972078348	Bacteria.Firmicutes.Erysipelotrichia.Erysipelotrichales.Erysipelotrichaceae..Clostridium..innocuum.group	GSDMD
72698	ENSG00000104518	rs13255282	0.248921553	0.600599119	0.548375963	0.577732379	-0.178802606	0.103621417	-0.044734898	-0.056747226	0.153711168	0.196970628	0.074150163	0.101429697	0.183533032	0.130970362	0.943565085	0.920512024	Bacteria.Firmicutes.Clostridia.Clostridiales.Lachnospiraceae..Eubacterium..eligens.group	GSDMD
72699	ENSG00000104518	rs13255282	0.368981893	0.300198115	0.563450586	0.880943318	-0.124077417	0.182802543	-0.03503862	-0.01338869	0.137166865	0.175063108	0.060343286	0.089047347	0.158029273	0.087749456	0.996033175	0.968746827	Bacteria.Firmicutes.Clostridia.Clostridiales.Lachnospiraceae.Lachnospiraceae.NK4A136.group	GSDMD
72700	ENSG00000104518	rs13255282	0.60726445	0.717125085	0.344674668	0.218497113	-0.076215762	0.066102332	0.061677108	-0.102333453	0.1475755	0.181669352	0.064800966	0.082369688	0.270533805	0.18028869	0.999550314	0.996901429	Bacteria.Proteobacteria.Gammaproteobacteria.Pseudomonadales	GSDMD
72701	ENSG00000104518	rs13255282	0.820465248	0.634154082	0.256654071	0.169038875	0.046809043	-0.128577015	0.102749037	-0.151889526	0.205435634	0.268929509	0.089796185	0.109231306	0.423528633	0.308583668	0.998201428	0.99782309	Bacteria.Firmicutes.Bacilli.Bacillales.Staphylococcaceae.Staphylococcus	GSDMD
72702	ENSG00000104518	rs13255282	0.307555003	0.329577915	0.692703986	0.825677171	-0.181659381	0.191827266	-0.035368413	0.023103629	0.176657101	0.195299481	0.089106217	0.104481836	0.299277349	0.153810444	0.995559908	0.994553009	Bacteria.Firmicutes.Clostridia.Clostridiales.Ruminococcaceae.Ruminiclostridium.9	GSDMD
72703	ENSG00000104518	rs13255282	0.333337922	0.225680374	0.869391188	0.546707553	-0.131916916	0.209024825	0.009590138	0.042379034	0.135360735	0.170912167	0.058096388	0.069952375	0.171557585	0.052796149	0.860675094	0.87724048	Bacteria.Fusobacteria.Fusobacteriia.Fusobacteriales	GSDMD
72704	ENSG00000104518	rs13255282	0.183509118	0.352329309	0.379265766	0.751734054	-0.249182258	0.218838034	-0.070550746	0.032146296	0.185385774	0.233627288	0.079700897	0.101192268	0.245591913	0.19105138	0.856260131	0.937237055	Bacteria.Firmicutes.Clostridia.Clostridiales.Lachnospiraceae..Eubacterium..xylanophilum.group	GSDMD
72705	ENSG00000104518	rs13255282	0.565783246	0.830825387	0.744517057	0.351808119	-0.102569209	0.044684743	0.023389817	-0.074635696	0.177708265	0.208329052	0.071474589	0.079592877	0.397172519	0.253508798	0.993817684	0.997803387	Bacteria.Actinobacteria.Actinobacteria.Micrococcales	GSDMD
72706	ENSG00000104518	rs13255282	0.332526744	0.292763027	0.987162984	0.801075659	-0.136424298	0.187217352	0.001122051	0.021856237	0.139749421	0.17652961	0.069474325	0.086397644	0.15274876	0.064743227	0.998880039	0.994081098	Bacteria.Proteobacteria.Deltaproteobacteria.Desulfovibrionales.Desulfovibrionaceae.Bilophila	GSDMD
72707	ENSG00000104518	rs13255282	0.082978129	0.133391985	0.139244057	0.395774644	-0.316034538	0.273597755	-0.181459213	0.116787759	0.17952738	0.180047844	0.121241278	0.13663178	0.115517275	0.076357975	0.762581743	0.994989321	Bacteria.Actinobacteria.Coriobacteriia.Coriobacteriales	GSDMD
72708	ENSG00000104518	rs13255282	0.464908171	0.471543546	0.949857656	0.474008974	-0.140969413	0.131988696	-0.0044966	0.054743971	0.191780005	0.18227149	0.071233116	0.076023251	0.343079653	0.219713744	0.972201952	0.866138884	Bacteria.Firmicutes.Negativicutes.Selenomonadales.Veillonellaceae	GSDMD
72709	ENSG00000104518	rs13255282	0.223036892	0.167998598	0.48435811	0.345703541	-0.213913521	0.304811963	-0.052250361	0.092535229	0.173903328	0.218662698	0.074295803	0.097431003	0.236157807	0.086976841	0.974940403	0.954325757	Bacteria.Firmicutes.Clostridia.Clostridiales.Ruminococcaceae.Ruminococcus.1	GSDMD
72710	ENSG00000104518	rs13255282	0.290727892	0.179695339	0.228004056	0.407601758	-0.138743609	0.219065698	-0.085074309	-0.076744118	0.130267846	0.161543385	0.06991496	0.092080959	0.136630408	0.053939137	0.941705538	0.923157358	Bacteria.Firmicutes.Clostridia.Clostridiales.Lachnospiraceae.Coprococcus.1	GSDMD
72711	ENSG00000104518	rs13255282	0.368241304	0.258240104	0.921718458	0.497406033	-0.130768991	0.196583997	-0.00693489	0.056750632	0.144339576	0.172381231	0.070300875	0.083169475	0.157557456	0.062902864	0.974614916	0.95515243	Bacteria.Proteobacteria.Deltaproteobacteria.Desulfovibrionales.Desulfovibrionaceae	GSDMD
72712	ENSG00000104518	rs13255282	0.546342711	0.265958635	0.716992342	0.620520002	-0.100296299	0.21874127	0.024010827	0.037651262	0.165401795	0.194969238	0.065956695	0.075687443	0.318300563	0.107367263	0.99830237	0.997282036	Bacteria.Firmicutes.Clostridia.Clostridiales.Clostridiaceae.1.Clostridium.sensu.stricto.1	GSDMD
72713	ENSG00000104518	rs13255282	0.257682545	0.173784286	0.522241755	0.35344337	-0.233903826	0.343969533	-0.047490391	0.087142969	0.204863912	0.250161388	0.073820123	0.09324911	0.363996387	0.154100902	0.984987993	0.971423926	Bacteria.Proteobacteria.Deltaproteobacteria.Desulfovibrionales.Desulfovibrionaceae.Desulfovibrio	GSDMD
72714	ENSG00000104518	rs13255282	0.319440115	0.441718393	0.747932269	0.900302454	-0.179095314	0.152818224	-0.0224461	-0.010222121	0.178528423	0.197449924	0.069554238	0.081281328	0.325720566	0.213259076	0.999814869	0.94604106	Bacteria.Actinobacteria.Actinobacteria.Corynebacteriales.Corynebacteriaceae	GSDMD
72715	ENSG00000104518	rs13255282	0.452767029	0.676679616	0.799041777	0.98104676	-0.192551886	0.151367442	0.015400481	0.001891921	0.25494053	0.36138092	0.060248336	0.07933645	0.695245912	0.504449393	0.999785669	0.999699331	Bacteria.Firmicutes.Clostridia.Clostridiales.Ruminococcaceae.Faecalibacterium	GSDMD
72716	ENSG00000104518	rs13255282	0.049859915	0.159491978	0.091643157	0.301712689	-0.540251559	0.399493543	0.162690714	-0.101638966	0.270420154	0.280771809	0.0950449	0.097643774	0.290093574	0.225800409	0.996108676	0.956557022	Bacteria.Firmicutes.Clostridia.Clostridiales.Lachnospiraceae..Ruminococcus..gnavus.group	GSDMD
72717	ENSG00000104518	rs13255282	0.205419331	0.140241558	0.451889241	0.277127817	-0.237562715	0.32278923	0.044757979	-0.077991241	0.185759048	0.21622344	0.059144551	0.071169736	0.239773237	0.078197924	0.95627449	0.965530807	Bacteria.Proteobacteria.Gammaproteobacteria.Enterobacteriales.Enterobacteriaceae	GSDMD
72718	ENSG00000104518	rs13255282	0.512654827	0.481632376	0.477883076	0.472366441	-0.096224251	0.122585415	-0.049718118	0.065368859	0.146177638	0.17322025	0.069655192	0.090440434	0.227400898	0.123578138	0.890732322	0.867592441	Bacteria.Firmicutes.Clostridia.Clostridiales.Lachnospiraceaencultured	GSDMD
72719	ENSG00000104518	rs13255282	0.3338722	0.226457031	0.8687729	0.551653859	-0.131808561	0.208787194	0.009631796	0.041858321	0.135400186	0.171006939	0.058071281	0.069956155	0.171789186	0.054579774	0.844737992	0.8806471	Bacteria.Fusobacteria.Fusobacteriia.Fusobacteriales.Fusobacteriaceae.Fusobacterium	GSDMD
72720	ENSG00000104518	rs13255282	0.799170829	0.498664036	0.440158909	0.827104153	-0.045114715	0.131477616	0.051538083	-0.019542765	0.17660956	0.193250608	0.066362241	0.08912005	0.458945965	0.205264848	0.88285099	0.93340069	Bacteria.Firmicutes.Clostridia.Clostridiales.Lachnospiraceae.Lachnospiraceae.UCG.010	GSDMD
72721	ENSG00000104518	rs13255282	0.487809623	0.259593725	0.583872367	0.599521992	-0.104338334	0.226271781	-0.031264925	-0.049408698	0.149544085	0.198984187	0.056799344	0.093641787	0.280913942	0.087910949	0.935773729	0.919872773	Bacteria.Firmicutes.Clostridia.Clostridiales.Lachnospiraceae.Roseburia	GSDMD
72722	ENSG00000104522	rs67210953	0.377504234	0.139762053	0.307977812	0.74166567	-0.244883224	0.279969772	-0.104130422	0.024139819	0.275617458	0.187309859	0.101352275	0.072921933	0.27851283	0.070592105	0.974757503	0.969189617	Bacteria.Firmicutes.Clostridia.Clostridiales.Ruminococcaceae.Subdoligranulum	GFUS
72723	ENSG00000104522	rs67210953	0.038849699	0.030139797	0.66973395	0.852991399	-0.548482121	0.393509793	0.048533219	-0.015209029	0.260214655	0.177571183	0.113281877	0.081755551	0.080427634	0.022159913	0.993501001	0.954085234	Bacteria.Firmicutes.Erysipelotrichia.Erysipelotrichales	GFUS
72724	ENSG00000104522	rs67210953	0.124737634	0.072589553	0.067424851	0.031729995	2.526780508	-1.916563999	-0.497987332	0.382629802	1.62497891	1.050408888	0.267817726	0.174365139	0.999415694	0.645675442	0.990344402	0.824459893	Bacteria.Firmicutes	GFUS
72725	ENSG00000104522	rs67210953	0.488502824	0.272326304	0.42451328	0.583181531	-0.236716961	0.247576385	0.114349058	-0.052343642	0.33982034	0.223652817	0.142296126	0.094918514	0.345866652	0.157723817	0.988161388	0.950695192	Bacteria.Firmicutes.Bacilli.Lactobacillales.Carnobacteriaceae	GFUS
72726	ENSG00000104522	rs67210953	0.153799735	0.320305629	0.975654382	0.697967199	-0.468975261	0.270879659	-0.003324928	-0.036326216	0.325040078	0.270509274	0.108539433	0.093200928	0.238986829	0.276021297	0.786610092	0.864441098	Bacteria.Firmicutes.Erysipelotrichia.Erysipelotrichales.Erysipelotrichaceae.Holdemanella	GFUS
72727	ENSG00000104522	rs67210953	0.845429561	0.872109882	0.403979282	0.406408435	-0.094664194	0.06274803	-0.074876752	0.059532039	0.483668038	0.388277996	0.08914628	0.071246736	0.918247438	0.749568668	0.998912436	0.981117471	Bacteria.Bacteroidetes.Bacteroidia.Bacteroidales	GFUS
72728	ENSG00000104522	rs67210953	0.351272636	0.570181633	0.255829027	0.109027958	-0.252377145	0.116765645	-0.121854042	0.136638202	0.268838574	0.204622331	0.106306328	0.084109038	0.439056023	0.343897343	0.995261573	0.962978444	Bacteria.Firmicutes.Clostridia.Clostridiales.Lachnospiraceae.Lachnospiraceae.UCG.008	GFUS
72729	ENSG00000104522	rs67210953	0.495267289	0.274617253	0.414099369	0.577402923	-0.232185691	0.245814738	0.115816511	-0.053015857	0.338582323	0.223134203	0.140915032	0.094678068	0.344014493	0.16749266	0.963485106	0.971945944	Bacteria.Firmicutes.Bacilli.Lactobacillales.Carnobacteriaceae.Granulicatella	GFUS
72730	ENSG00000104522	rs67210953	0.002638488	0.012642959	0.059286326	0.454469538	-0.659907015	0.420671529	0.234977733	-0.072716084	0.211137889	0.164090617	0.122436232	0.096642036	0.010465221	0.008976646	0.389189333	0.910444892	Bacteria.Firmicutes.Bacilli.Lactobacillales	GFUS
72731	ENSG00000104522	rs67210953	0.260115224	0.209168696	0.674430581	0.734653209	-0.3600989	0.29596292	0.046391845	-0.029804554	0.317022335	0.233365587	0.109945512	0.087563211	0.467745465	0.221331707	0.998986731	0.998377846	Bacteria.Firmicutes.Clostridia.Clostridiales.Family.XI.Anaerococcus	GFUS
72732	ENSG00000104522	rs67210953	0.200731068	0.329764739	0.648891684	0.355988377	-0.366426656	0.210188925	0.065669909	-0.100262604	0.283527887	0.214076781	0.143574792	0.107860723	0.264523276	0.175099671	0.998330087	0.999834196	Bacteria.Actinobacteria.Coriobacteriia.Coriobacteriales.Coriobacteriaceae.Collinsella	GFUS
72733	ENSG00000104522	rs67210953	0.002743502	0.00782616	0.072454881	0.649155902	-0.605281507	0.398589608	0.215077217	-0.042230389	0.194482913	0.145301797	0.117820179	0.092403387	0.008543842	0.00527789	0.416015159	0.921307549	Bacteria.Firmicutes.Bacilli.Lactobacillales.Streptococcaceae.Streptococcus	GFUS
72734	ENSG00000104522	rs67210953	0.010586311	0.094827716	0.237422365	0.922127594	-0.507448691	0.267815667	-0.182347618	-0.010961842	0.192872333	0.158022259	0.152940822	0.111708952	0.026461868	0.042824539	0.744124345	0.869705943	Bacteria.Firmicutes.Clostridia.Clostridiales.Ruminococcaceae.Butyricicoccus	GFUS
72735	ENSG00000104522	rs67210953	0.661103253	0.800005072	0.364161811	0.250242268	-0.168301489	0.073465014	0.155653619	-0.162799805	0.382176191	0.288818244	0.170341496	0.140348953	0.589069066	0.418781404	0.923478391	0.948608152	Bacteria.Firmicutes.Clostridia.Clostridiales.Ruminococcaceae.Anaerotruncus	GFUS
72736	ENSG00000104522	rs67210953	0.099233094	0.084116976	0.836471395	0.720631427	-0.432558779	0.322513351	0.025491418	-0.031978639	0.258687012	0.183899986	0.123012634	0.089040476	0.143411036	0.048214182	0.968870876	0.988362545	Bacteria.Firmicutes.Clostridia.Clostridiales.Ruminococcaceae.Ruminococcaceae.UCG.003	GFUS
72737	ENSG00000104522	rs67210953	0.386691285	0.80059397	0.454944659	0.143840493	-0.257364529	0.060504959	0.109236881	-0.165059622	0.295343962	0.238585493	0.145333015	0.111586036	0.378230023	0.304870075	0.999274386	0.998480911	Bacteria.Firmicutes.Clostridia.Clostridiales.Ruminococcaceae.Ruminococcaceae.UCG.013	GFUS
72738	ENSG00000104522	rs67210953	0.079152901	0.131705668	0.890027015	0.630837511	-0.445922786	0.296342912	0.0132329	-0.037352635	0.25006978	0.194153743	0.095334558	0.077367174	0.186587823	0.104184398	0.997152221	0.990360691	Bacteria.Firmicutes.Clostridia.Clostridiales.Family.XI	GFUS
72739	ENSG00000104522	rs67210953	0.082676337	0.147202712	0.798737601	0.470914625	-0.408575269	0.26792253	-0.019157529	0.038099661	0.231863354	0.182668528	0.074830501	0.052539355	0.121733424	0.075427457	0.998302481	0.99762474	Bacteria.Proteobacteria.Gammaproteobacteria.Enterobacteriales.Enterobacteriaceae.Escherichia.Shigella	GFUS
72740	ENSG00000104522	rs67210953	0.985563853	0.466837418	0.210584114	0.580493909	-0.007329562	0.201138323	0.182286793	-0.055253175	0.403550204	0.274827091	0.144184819	0.099482273	0.690529985	0.334996304	0.999437234	0.98407787	Bacteria.Proteobacteria.Betaproteobacteria.Neisseriales.Neisseriaceae	GFUS
72741	ENSG00000104522	rs67210953	0.052847245	0.204808308	0.506462219	0.809125777	-0.584910989	0.298596722	0.053338532	0.01402193	0.296665251	0.233165212	0.079847965	0.057816527	0.15139192	0.147153703	0.837985803	0.995251343	Bacteria.Proteobacteria.Gammaproteobacteria	GFUS
72742	ENSG00000104522	rs67210953	0.018338599	0.016208398	0.681403654	0.939479701	-0.496316353	0.374675216	0.03675758	-0.005356784	0.205193785	0.151845789	0.089137077	0.070286435	0.024302882	0.009701668	0.996033175	0.971102237	Bacteria.Firmicutes.Clostridia.Clostridiales.Lachnospiraceae.Lachnospiraceae.NK4A136.group	GFUS
72743	ENSG00000104522	rs67210953	0.016274828	0.017565939	0.372685353	0.407582252	-0.613783655	0.458425579	0.146515723	-0.091065036	0.248911756	0.18820191	0.163238699	0.109259257	0.057142899	0.017934067	0.925664213	0.972299477	Bacteria.Actinobacteria	GFUS
72744	ENSG00000104522	rs67210953	0.043599204	0.027218122	0.71338502	0.644706751	-0.435119073	0.341117211	0.029945887	-0.027205417	0.211486495	0.151029736	0.081176748	0.058726858	0.053021042	0.012348806	0.776867595	0.873797844	Bacteria.Proteobacteria.Betaproteobacteria.Burkholderiales.Alcaligenaceae.Sutterella	GFUS
72745	ENSG00000104522	rs67210953	0.044001441	0.0360918	0.377875325	0.470107736	-0.409311902	0.323778918	0.068647401	-0.043744882	0.199334969	0.151329062	0.077323531	0.060214089	0.049658539	0.016995696	0.99894297	0.998882343	Bacteria.Verrucomicrobia.Verrucomicrobiae.Verrucomicrobiales.Verrucomicrobiaceae.Akkermansia	GFUS
72746	ENSG00000104522	rs67210953	0.635388781	0.833441416	0.635962528	0.414276485	-0.240939035	0.077940146	-0.087360068	0.108263435	0.5057883	0.36916846	0.183701761	0.131775377	0.804020457	0.608618124	0.99967607	0.999141757	Bacteria.Firmicutes.Negativicutes.Selenomonadales	GFUS
72747	ENSG00000104522	rs67210953	0.095855965	0.043918759	0.641083038	0.704486752	-0.399981611	0.327475587	-0.057213052	0.032209402	0.236755227	0.159416326	0.122160806	0.084557093	0.107032077	0.025288649	0.997851323	0.977487446	Bacteria.Firmicutes.Clostridia.Clostridiales.Lachnospiraceae.Fusicatenibacter	GFUS
72748	ENSG00000104522	rs67210953	0.407731977	0.437909335	0.09096001	0.079118694	0.494049895	-0.313193628	-0.211892357	0.150983057	0.592948237	0.401292707	0.123522221	0.084660155	0.82182655	0.633943749	0.956359196	0.894573344	Bacteria.Firmicutes.Clostridia.Clostridiales.Ruminococcaceae	GFUS
72749	ENSG00000104522	rs67210953	0.204861523	0.09849724	0.656312945	0.840488732	-0.365372126	0.318572949	-0.05423324	0.016853782	0.285342061	0.190095237	0.121317496	0.083408396	0.186544909	0.047344081	0.99786128	0.999462671	Bacteria.Firmicutes.Clostridia.Clostridiales.Lachnospiraceae.Anaerostipes	GFUS
72750	ENSG00000104522	rs67210953	0.010503769	0.007471893	0.346973799	0.821989738	-0.489006742	0.380658092	0.073919483	0.012450088	0.185655099	0.137913063	0.078037014	0.055117191	0.016065013	0.003995255	0.804063115	0.98327859	Bacteria.Proteobacteria.Gammaproteobacteria.Pasteurellales.Pasteurellaceae.Haemophilus	GFUS
72751	ENSG00000104522	rs67210953	0.006386657	0.00798247	0.188301904	0.291000133	-0.590647204	0.430411841	0.182108512	-0.097450816	0.209667467	0.157318312	0.136988291	0.091549692	0.019303379	0.007062077	0.570103615	0.892844497	Bacteria.Actinobacteria.Actinobacteria	GFUS
72752	ENSG00000104522	rs67210953	0.298167445	0.320762622	0.664619535	0.678701345	-0.348053664	0.267068301	0.049637052	-0.038521014	0.33190867	0.266957011	0.113976803	0.092580782	0.225780844	0.133244812	0.998735039	0.999709092	Bacteria.Bacteroidetes.Bacteroidia.Bacteroidales.Prevotellaceae.Prevotella.9	GFUS
72753	ENSG00000104522	rs67210953	0.011960849	0.011108513	0.151841689	0.4739123	-0.47928069	0.360504858	-0.125133329	0.048153353	0.185421731	0.137973812	0.08630901	0.066856146	0.018214016	0.005153619	0.996546716	0.994860843	Bacteria.Firmicutes.Clostridia.Clostridiales.Ruminococcaceae.Ruminococcaceae.UCG.002	GFUS
72754	ENSG00000104522	rs67210953	0.043840436	0.035363185	0.376445225	0.466182202	-0.409379424	0.32391596	0.068825208	-0.044046905	0.199211161	0.150776919	0.077290401	0.060095101	0.048684342	0.017054975	0.998409995	0.996467843	Bacteria.Verrucomicrobia	GFUS
72755	ENSG00000104522	rs67210953	0.001255195	0.00442193	0.008846154	0.143707801	-0.654025312	0.446577712	-0.208715645	0.089248482	0.194010653	0.151498883	0.077358074	0.060314768	0.005067801	0.003750349	0.278288884	0.823648503	Bacteria.Firmicutes.Negativicutes.Selenomonadales.Acidaminococcaceae.Phascolarctobacterium	GFUS
72756	ENSG00000104522	rs67210953	0.153616443	0.046553207	0.518299588	0.890419856	-0.347882406	0.324929499	0.092834901	-0.012695866	0.241003284	0.160186326	0.142943242	0.09179561	0.129074273	0.025420209	0.998173674	0.999631787	Bacteria.Firmicutes.Bacilli.Bacillales	GFUS
72757	ENSG00000104522	rs67210953	0.024748274	0.010594597	0.285493159	0.989377343	-0.426646173	0.362296984	0.08181483	-0.000771093	0.185672523	0.13771813	0.075980114	0.057697325	0.033737117	0.005153097	0.717189684	0.893451319	Bacteria.Fusobacteria.Fusobacteriia.Fusobacteriales	GFUS
72758	ENSG00000104522	rs67210953	0.066896014	0.027503473	0.788105895	0.815657448	-0.428599605	0.377835096	-0.023426462	-0.01495517	0.230044151	0.167607745	0.086807983	0.063892663	0.090373723	0.02134546	0.999507593	0.935584968	Bacteria.Firmicutes.Clostridia.Clostridiales.Lachnospiraceae.Lachnoclostridium	GFUS
72759	ENSG00000104522	rs67210953	0.018493058	0.013924249	0.812216259	0.948317209	-0.458699928	0.356626331	-0.021672893	-0.004932076	0.189903407	0.141151091	0.090863764	0.075799773	0.024178169	0.007638433	0.99766152	0.961528557	Bacteria.Firmicutes.Clostridia.Clostridiales.Lachnospiraceae.Coprococcus.1	GFUS
72760	ENSG00000104522	rs67210953	0.012335982	0.012793746	0.518174312	0.852476842	-0.499315683	0.368870611	-0.063042298	0.013665456	0.194056304	0.144139855	0.097040702	0.073198884	0.022871748	0.00587661	0.706892851	0.903961713	Bacteria.Firmicutes.Clostridia.Clostridiales.Peptostreptococcaceae	GFUS
72761	ENSG00000104522	rs67210953	0.155774038	0.202077674	0.964426377	0.706603968	-0.489932582	0.304372113	-0.005509089	-0.033621203	0.341219501	0.236225807	0.123055077	0.088932368	0.270991313	0.159772827	0.9976522	0.972126196	Bacteria.Bacteroidetes.Bacteroidia.Bacteroidales.Prevotellaceae.Prevotella.7	GFUS
72762	ENSG00000104522	rs67210953	0.201974476	0.253491655	0.212109645	0.167632069	-0.297019682	0.206272335	0.095731179	-0.083912559	0.230466137	0.179061459	0.075977664	0.060143646	0.228553651	0.144497701	0.999614985	0.99936283	Bacteria.Firmicutes.Clostridia.Clostridiales.Lachnospiraceae.Tyzzerella.4	GFUS
72763	ENSG00000104522	rs67210953	0.016408699	0.012304448	0.818563373	0.782200311	-0.476039501	0.369005252	-0.023644531	0.020794346	0.193303359	0.143357453	0.102664002	0.074912235	0.026234795	0.006180828	0.838889621	0.976188021	Bacteria.Actinobacteria.Actinobacteria.Bifidobacteriales.Bifidobacteriaceae.Bifidobacterium	GFUS
72764	ENSG00000104522	rs67210953	0.668359044	0.580148881	0.419323235	0.275815661	0.556510544	-0.410093194	-0.198504529	0.154799701	1.293224203	0.73769076	0.244259078	0.140871258	0.896105669	0.662438528	0.876277026	0.774886352	Bacteria.Firmicutes.Clostridia.Clostridiales.Lachnospiraceae	GFUS
72765	ENSG00000104522	rs67210953	0.149969536	0.065299469	0.153086987	0.133942742	-0.317332821	0.290118524	-0.208174927	0.156574988	0.217859424	0.154777938	0.144029293	0.103186739	0.074707151	0.019857346	0.885693585	0.956901174	Bacteria.Firmicutes.Clostridia.Clostridiales.Ruminococcaceae.Ruminiclostridium.5	GFUS
72766	ENSG00000104522	rs67210953	0.009163653	0.009216383	0.248220621	0.301467476	-0.635714455	0.479043326	-0.119545826	0.083066707	0.236768167	0.17855871	0.10261623	0.079760748	0.031302375	0.009530703	0.794897541	0.924960833	Bacteria.Firmicutes.Clostridia.Clostridiales.Ruminococcaceae.Ruminococcus.2	GFUS
72767	ENSG00000104522	rs67210953	0.708936786	0.766693506	0.065818548	0.061269395	0.139576813	-0.079585018	0.251938896	-0.186929938	0.372304026	0.267127805	0.134674906	0.098176846	0.619882101	0.381149982	0.996483139	0.828086726	Bacteria.Bacteroidetes.Bacteroidia.Bacteroidales.Porphyromonadaceae.Butyricimonas	GFUS
72768	ENSG00000104522	rs67210953	0.057782632	0.027290019	0.514467059	0.85597997	-0.403029909	0.365028654	-0.056440442	0.011955981	0.208717918	0.161694867	0.086111658	0.065618126	0.104499076	0.026966802	0.956996997	0.952221036	Bacteria.Proteobacteria.Betaproteobacteria.Burkholderiales	GFUS
72769	ENSG00000104522	rs67210953	0.033587174	0.024036847	0.154229618	0.163443416	-0.413035181	0.325582863	-0.159116465	0.115718354	0.190312123	0.140958012	0.110398344	0.082111002	0.037557245	0.010430915	0.997048205	0.999513539	Bacteria.Firmicutes.Clostridia.Clostridiales.Lachnospiraceae.Dorea	GFUS
72770	ENSG00000104522	rs67210953	0.179123445	0.158370635	0.094409581	0.068046883	1.982551883	-1.279145406	-0.415981999	0.282180508	1.46002565	0.896555682	0.245128902	0.152109514	0.987348183	0.581126172	0.996576058	0.659325213	Bacteria.Firmicutes.Clostridia.Clostridiales	GFUS
72771	ENSG00000104522	rs67210953	0.209805161	0.498504178	0.609847262	0.887417899	-0.722618129	0.290773684	0.067775256	0.013400122	0.570587678	0.427230175	0.132183312	0.094287149	0.625027348	0.652129198	0.921846173	0.99665811	Bacteria.Proteobacteria	GFUS
72772	ENSG00000104522	rs67210953	0.011615281	0.011879387	0.207034226	0.729588919	-0.493348533	0.371741905	-0.096682228	0.019949737	0.190045095	0.143673157	0.075872282	0.057468468	0.018594454	0.007376388	0.947259	0.991974206	Bacteria.Proteobacteria.Betaproteobacteria.Burkholderiales.Alcaligenaceae.Parasutterella	GFUS
72773	ENSG00000104522	rs67210953	0.060175809	0.025548426	0.614377001	0.985976387	-0.409668476	0.350997702	-0.045684644	-0.001117835	0.214225126	0.153625165	0.090243545	0.063356317	0.072036334	0.01402421	0.997466038	0.996556542	Bacteria.Bacteroidetes.Bacteroidia.Bacteroidales.Rikenellaceae	GFUS
72774	ENSG00000104522	rs67210953	0.184321086	0.079357433	0.094837172	0.34735421	-0.285026816	0.280715	0.120196599	-0.054655238	0.212451617	0.157532469	0.070923012	0.057745542	0.174275554	0.046141806	0.897835197	0.997412515	Bacteria.Proteobacteria.Gammaproteobacteria.Enterobacteriales.Enterobacteriaceae.Citrobacter	GFUS
72775	ENSG00000104522	rs67210953	0.082361212	0.06128773	0.744954329	0.710286374	-0.544685838	0.426686808	-0.03960346	0.035143843	0.308780459	0.224115029	0.121235385	0.094199864	0.220462428	0.067562177	0.999028109	0.997798285	Bacteria.Actinobacteria.Actinobacteria.Micrococcales.Micrococcaceae	GFUS
72776	ENSG00000104522	rs67210953	0.019445752	0.009095125	0.865464794	0.50972465	-0.471332698	0.400767657	0.014211664	-0.044644688	0.196763495	0.149108776	0.083557006	0.067350974	0.032241103	0.008325965	0.910388271	0.996677764	Bacteria.Bacteroidetes.Bacteroidia.Bacteroidales.Porphyromonadaceae	GFUS
72777	ENSG00000104522	rs67210953	0.00585114	0.063132416	0.120358566	0.811999849	-0.654533615	0.342975468	0.19901309	-0.021832534	0.229779607	0.181455719	0.126468798	0.091425643	0.025137589	0.04327967	0.548326854	0.982679299	Bacteria.Firmicutes.Bacilli	GFUS
72778	ENSG00000104522	rs67210953	0.057699129	0.070022986	0.851931802	0.621664303	-0.443854538	0.315147364	0.020738612	-0.042379145	0.229781006	0.171124031	0.110672405	0.085471817	0.089145693	0.038340895	0.930873266	0.889160831	Bacteria.Firmicutes.Clostridia.Clostridiales.Ruminococcaceae.Ruminococcaceae.UCG.005	GFUS
72779	ENSG00000104522	rs67210953	0.039792173	0.032713137	0.703632763	0.960080492	-0.542706566	0.382940492	0.043024618	-0.004024877	0.258751928	0.175539773	0.112607591	0.080108223	0.073486571	0.019173974	0.999513786	0.977690615	Bacteria.Firmicutes.Erysipelotrichia.Erysipelotrichales.Erysipelotrichaceae	GFUS
72780	ENSG00000104522	rs67210953	0.010546856	0.014925386	0.19937848	0.20417447	-0.760038277	0.615287667	-0.151258643	0.122545772	0.288723034	0.246148544	0.116682764	0.095556756	0.051882741	0.030053639	0.944143041	0.87180213	Bacteria.Firmicutes.Clostridia.Clostridiales.Ruminococcaceae.Ruminiclostridium.6	GFUS
72781	ENSG00000104522	rs67210953	0.056182167	0.043594201	0.502109196	0.472407121	-0.407424613	0.316233968	0.067305929	-0.054853619	0.209599692	0.153699471	0.099730165	0.075899177	0.068791764	0.014582298	0.999417824	0.997023453	Bacteria.Firmicutes.Clostridia.Clostridiales.Christensenellaceae.Christensenellaceae.R.7.group	GFUS
72782	ENSG00000104522	rs67210953	0.509715745	0.552535097	0.50401495	0.345583093	-0.251679397	0.154811955	-0.072089287	0.069192191	0.379675513	0.259306789	0.10729733	0.072834638	0.676138758	0.476223398	0.832176733	0.890273479	Bacteria.Firmicutes.Clostridia.Clostridiales.Lachnospiraceae..Eubacterium..rectale.group	GFUS
72783	ENSG00000104522	rs67210953	0.065274803	0.02342908	0.421858415	0.826627466	-0.387632965	0.343072864	0.075583436	-0.013781101	0.206782336	0.147860896	0.093516532	0.062669742	0.073837856	0.014057533	0.999550314	0.996901429	Bacteria.Proteobacteria.Gammaproteobacteria.Pseudomonadales	GFUS
72784	ENSG00000104522	rs67210953	0.043641728	0.079933255	0.666320242	0.991508351	-0.56281051	0.363518198	-0.062773307	-0.001234793	0.273607064	0.204400083	0.14492377	0.115581674	0.122770459	0.071448316	0.940755646	0.999877656	Bacteria.Firmicutes.Clostridia.Clostridiales.Family.XIII.Family.XIII.AD3011.group	GFUS
72785	ENSG00000104522	rs67210953	0.018515962	0.035108228	0.508140227	0.91925624	-0.575567783	0.375379716	-0.096564771	0.011339565	0.238335641	0.174480831	0.145132087	0.111435151	0.05437732	0.030171731	0.842112209	0.994506574	Bacteria.Firmicutes.Clostridia.Clostridiales.Family.XIII	GFUS
72786	ENSG00000104522	rs67210953	0.063752284	0.20805863	0.996565115	0.73846459	-0.451464445	0.286293196	0.000440665	-0.029420625	0.239428496	0.225184435	0.101974129	0.087745004	0.134350194	0.143442536	0.897716242	0.917344879	Bacteria.Firmicutes.Clostridia.Clostridiales.Ruminococcaceae.Ruminococcaceae.UCG.014	GFUS
72787	ENSG00000104522	rs67210953	0.082274291	0.103240902	0.878682411	0.735859341	-0.444887698	0.316684994	0.015945027	-0.027402751	0.252132068	0.191673026	0.104057691	0.080889239	0.198793523	0.0908785	0.99946547	0.972078348	Bacteria.Firmicutes.Erysipelotrichia.Erysipelotrichales.Erysipelotrichaceae..Clostridium..innocuum.group	GFUS
72788	ENSG00000104522	rs67210953	0.083864342	0.065451908	0.413534959	0.531040317	-0.379484963	0.315544702	-0.075182952	0.044046743	0.216205283	0.168440623	0.091364732	0.069944592	0.156312398	0.046829159	0.952041951	0.928069436	Bacteria.Proteobacteria.Betaproteobacteria	GFUS
72789	ENSG00000104522	rs67210953	0.174289495	0.043671331	0.597500248	0.851971625	-0.354009685	0.360239428	-0.062361614	-0.015208055	0.257769936	0.175153727	0.117537876	0.081180472	0.213112243	0.042217828	0.998793879	0.998376616	Bacteria.Firmicutes.Clostridia.Clostridiales.Lachnospiraceae.Blautia	GFUS
72790	ENSG00000104522	rs67210953	0.015449556	0.036196868	0.458931396	0.899199533	-0.551717626	0.366767659	-0.063100881	0.008435397	0.221910245	0.17152137	0.084701991	0.066336302	0.037363659	0.029778055	0.873839636	0.869880422	Bacteria.Firmicutes.Clostridia.Clostridiales.Lachnospiraceae.Tyzzerella	GFUS
72791	ENSG00000104522	rs67210953	0.845404736	0.872110061	0.40399755	0.406408852	-0.094679489	0.062747977	-0.074873525	0.0595317	0.483667495	0.388278211	0.08914592	0.071246394	0.919712164	0.750397484	0.998947111	0.981145089	Bacteria.Bacteroidetes	GFUS
72792	ENSG00000104522	rs67210953	0.005442924	0.014458404	0.168503098	0.516736321	-0.653287456	0.424619284	-0.160005982	0.056047323	0.227282029	0.169036536	0.114921513	0.085976737	0.023468336	0.01278681	0.719589045	0.984611135	Bacteria.Bacteroidetes.Bacteroidia.Bacteroidales.Porphyromonadaceae.Odoribacter	GFUS
72793	ENSG00000104522	rs67210953	0.065950791	0.037490021	0.149963187	0.29365239	-0.369725948	0.308589104	-0.14482788	0.078421653	0.197737619	0.145340741	0.099427532	0.07408229	0.067647293	0.013824739	0.760739436	0.968856518	Bacteria.Firmicutes.Clostridia.Clostridiales.Lachnospiraceae..Eubacterium..hallii.group	GFUS
72794	ENSG00000104522	rs67210953	0.053988139	0.042462331	0.517207214	0.482967715	-0.410113376	0.317708199	0.065115663	-0.053471461	0.209034009	0.153553398	0.100000243	0.075789841	0.066414236	0.014521678	0.999989953	0.995249858	Bacteria.Firmicutes.Clostridia.Clostridiales.Christensenellaceae	GFUS
72795	ENSG00000104522	rs67210953	0.029652221	0.052387532	0.87801188	0.543554098	-0.437167733	0.307408062	0.014844358	-0.044981842	0.196664835	0.155604904	0.096337943	0.073666917	0.044266138	0.020181228	0.854037434	0.906418779	Bacteria.Firmicutes.Clostridia.Clostridiales.Lachnospiraceae.Lachnospira	GFUS
72796	ENSG00000104522	rs67210953	0.095520899	0.225595773	0.732953574	0.300379971	-0.38231112	0.222717318	0.038341197	-0.086547954	0.226062508	0.182074458	0.111897359	0.082915162	0.107093756	0.062635402	0.961083651	0.899291578	Bacteria.Firmicutes.Clostridia.Clostridiales.Lachnospiraceae..Eubacterium..eligens.group	GFUS
72797	ENSG00000104522	rs67210953	0.154193705	0.145141882	0.381176446	0.560987919	-0.342893824	0.298302649	0.101925633	-0.054008177	0.237885873	0.202328396	0.115610436	0.092426943	0.224743099	0.104914521	0.856791077	0.911650628	Bacteria.Firmicutes.Clostridia.Clostridiales.Lachnospiraceae..Eubacterium..xylanophilum.group	GFUS
72798	ENSG00000104522	rs67210953	0.047428592	0.031739894	0.950292946	0.999884572	-0.477663407	0.363760845	-0.007044937	1.21E-05	0.236448018	0.165776474	0.11258136	0.083297901	0.083147608	0.02553057	0.929885533	0.999884572	Bacteria.Firmicutes.Clostridia.Clostridiales.Ruminococcaceae..Eubacterium..coprostanoligenes.group	GFUS
72799	ENSG00000104522	rs67210953	0.840888993	0.846957184	0.294064647	0.333880757	-0.08264901	0.066159794	-0.083450477	0.063289696	0.410068458	0.341448371	0.078900764	0.065015423	0.860589388	0.729793003	0.99911693	0.98634337	Bacteria.Bacteroidetes.Bacteroidia.Bacteroidales.Bacteroidaceae.Bacteroides	GFUS
72800	ENSG00000104522	rs67210953	0.041990397	0.030927399	0.647555225	0.737686756	-0.428917149	0.339424721	-0.043218886	0.024286632	0.206812859	0.153918597	0.094105107	0.072210072	0.050563625	0.01533355	0.903417728	0.911929906	Bacteria.Firmicutes.Clostridia.Clostridiales.Lachnospiraceaencultured	GFUS
72801	ENSG00000104522	rs67210953	0.10765734	0.229954364	0.873348975	0.52663508	-0.434704685	0.257495663	0.018976771	-0.062059811	0.266529381	0.212510893	0.118585192	0.097497668	0.203691046	0.126811195	0.998768023	0.985214694	Bacteria.Firmicutes.Clostridia.Clostridiales.Ruminococcaceae.Ruminococcaceae.NK4A214.group	GFUS
72802	ENSG00000104522	rs67210953	0.010542974	0.007992682	0.362274064	0.773508035	-0.489035104	0.377318413	0.071652935	0.016135351	0.185764684	0.137935988	0.078104467	0.055836949	0.016496862	0.004088368	0.784217649	0.93169955	Bacteria.Proteobacteria.Gammaproteobacteria.Pasteurellales.Pasteurellaceae	GFUS
72803	ENSG00000104522	rs67210953	0.003942684	0.004609245	0.046169718	0.146220403	-0.575795139	0.434506381	-0.16231794	0.09251084	0.192717199	0.148135681	0.079876204	0.06291787	0.009725822	0.00341384	0.436808898	0.890462075	Bacteria.Firmicutes.Negativicutes.Selenomonadales.Acidaminococcaceae	GFUS
72804	ENSG00000104522	rs67210953	0.010174061	0.010189183	0.228042217	0.590008827	-0.506675278	0.38184556	0.115882281	-0.040523371	0.191492456	0.144344793	0.095241176	0.074839944	0.01722598	0.006262575	0.518057859	0.966547011	Bacteria.Firmicutes.Negativicutes.Selenomonadales.Veillonellaceae.Veillonella	GFUS
72805	ENSG00000104522	rs67210953	0.217347388	0.19251217	0.801796334	0.981475624	-0.411709733	0.375441382	0.030556042	0.002375096	0.330554683	0.285150507	0.121236748	0.101904356	0.332423789	0.163307722	0.984987993	0.982870306	Bacteria.Proteobacteria.Deltaproteobacteria.Desulfovibrionales.Desulfovibrionaceae.Desulfovibrio	GFUS
72806	ENSG00000104522	rs67210953	0.089345855	0.027021431	0.457972409	0.927943989	-0.370248894	0.339643948	0.056290984	-0.005136263	0.21473177	0.150177545	0.07539914	0.056580521	0.109938794	0.022108633	0.995652601	0.997475092	Bacteria.Firmicutes.Clostridia.Clostridiales.Clostridiaceae.1	GFUS
72807	ENSG00000104522	rs67210953	0.919535623	0.816558159	0.084920662	0.078591953	-0.031596077	0.051483659	0.208501158	-0.151795533	0.311579983	0.221052737	0.119204038	0.084962544	0.558589264	0.377813464	0.999586829	0.996426659	Bacteria.Firmicutes.Negativicutes.Selenomonadales.Veillonellaceae.Megasphaera	GFUS
72808	ENSG00000104522	rs67210953	0.018527827	0.017169128	0.703506388	0.872891131	-0.455941996	0.347212822	0.028892206	0.009306782	0.188819956	0.142018827	0.075585203	0.057946452	0.022544339	0.007878007	0.95477287	0.982851019	Bacteria.Firmicutes.Negativicutes.Selenomonadales.Veillonellaceae.Dialister	GFUS
72809	ENSG00000104522	rs67210953	0.605825129	0.564110615	0.441563928	0.356665933	-0.202268593	0.15505536	0.114126584	-0.094888746	0.390083412	0.267488931	0.147408003	0.102224466	0.483460619	0.273891723	0.999469974	0.986131077	Bacteria.Bacteroidetes.Bacteroidia.Bacteroidales.Porphyromonadaceae.Barnesiella	GFUS
72810	ENSG00000104522	rs67210953	0.014994689	0.008249994	0.214529986	0.122775104	-0.465169647	0.380831223	-0.132930233	0.122385958	0.186227358	0.139815633	0.106066899	0.078289164	0.024077922	0.00499092	0.999334555	0.975827082	Bacteria.Firmicutes.Erysipelotrichia.Erysipelotrichales.Erysipelotrichaceae.Erysipelotrichaceae.UCG.003	GFUS
72811	ENSG00000104522	rs67210953	0.013628168	0.016088795	0.532825349	0.71534662	-0.507525575	0.377428074	-0.062175214	0.027303711	0.200219425	0.152781775	0.099163771	0.074548461	0.026572931	0.010167721	0.823699587	0.994491973	Bacteria.Firmicutes.Clostridia.Clostridiales.Peptostreptococcaceae.Intestinibacter	GFUS
72812	ENSG00000104522	rs67210953	0.019457511	0.020446663	0.40616965	0.094687648	-0.442055882	0.328011678	0.088471733	-0.142006127	0.18456014	0.138091186	0.105827037	0.083753151	0.02806185	0.007741118	0.991665531	0.85299252	Bacteria.Firmicutes.Clostridia.Clostridiales.Ruminococcaceae.Flavonifractor	GFUS
72813	ENSG00000104522	rs67210953	0.068139379	0.132798016	0.170905887	0.038675334	-0.368728275	0.227877687	0.117954541	-0.139566821	0.198831545	0.149727195	0.08520403	0.066153079	0.080093588	0.05557075	0.998970432	0.998994847	Bacteria.Firmicutes.Erysipelotrichia.Erysipelotrichales.Erysipelotrichaceae.Erysipelatoclostridium	GFUS
72814	ENSG00000104522	rs67210953	0.013621386	0.013268204	0.497234179	0.554307305	-0.515463637	0.401141848	-0.06264868	0.041061883	0.203335617	0.157610493	0.091776408	0.069086564	0.020220794	0.008421354	0.99994518	0.999865593	Bacteria.Bacteroidetes.Bacteroidia.Bacteroidales.Prevotellaceae	GFUS
72815	ENSG00000104522	rs67210953	0.042783188	0.097251586	0.70262886	0.886455897	-0.502021691	0.33002376	0.026994779	0.007528362	0.243023008	0.196183181	0.070402305	0.052519844	0.096750449	0.060786278	0.989823427	0.965992088	Bacteria.Proteobacteria.Gammaproteobacteria.Enterobacteriales.Enterobacteriaceae	GFUS
72816	ENSG00000104522	rs67210953	0.019246446	0.051415915	0.864037419	0.339523284	-0.447614207	0.287352667	-0.018130913	-0.081026951	0.18654166	0.144834164	0.105469903	0.084220983	0.029918745	0.016062212	0.864584304	0.992908093	Bacteria.Firmicutes.Clostridia.Clostridiales.Ruminococcaceaencultured	GFUS
72817	ENSG00000104522	rs67210953	0.044503636	0.162075032	0.518274259	0.946929033	-0.597840446	0.334921376	-0.071120957	-0.005789611	0.291859815	0.236868518	0.109502381	0.086648195	0.14275775	0.142380814	0.787172373	0.915036585	Bacteria.Firmicutes.Erysipelotrichia.Erysipelotrichales.Erysipelotrichaceae.Faecalitalea	GFUS
72818	ENSG00000104522	rs67210953	0.027983335	0.057214383	0.630250384	0.76342047	-0.562259019	0.345123372	-0.079278195	-0.036797675	0.250216225	0.178311882	0.163923795	0.121750346	0.065814503	0.043367794	0.943330549	0.989731238	Bacteria.Actinobacteria.Coriobacteriia.Coriobacteriales.Coriobacteriaceae	GFUS
72819	ENSG00000104522	rs67210953	0.002747108	0.008665977	0.056310262	0.477376234	-0.612088771	0.404881132	0.230966311	-0.067003521	0.19669831	0.149642228	0.118884241	0.093763673	0.008378202	0.005401765	0.426115749	0.955303348	Bacteria.Firmicutes.Bacilli.Lactobacillales.Streptococcaceae	GFUS
72820	ENSG00000104522	rs67210953	0.063447332	0.096143228	0.961018908	0.586150263	-0.485850764	0.306418043	-0.009993018	-0.078374815	0.257360562	0.181533703	0.20368587	0.143253102	0.099379041	0.061475284	0.941853037	0.994989321	Bacteria.Actinobacteria.Coriobacteriia.Coriobacteriales	GFUS
72821	ENSG00000104522	rs67210953	0.06004041	0.025485708	0.614782268	0.985477636	-0.40978827	0.351092908	-0.045679428	-0.001158452	0.214171482	0.153598822	0.090336821	0.063403237	0.071813894	0.014137974	0.997528932	0.997707395	Bacteria.Bacteroidetes.Bacteroidia.Bacteroidales.Rikenellaceae.Alistipes	GFUS
72822	ENSG00000104522	rs67210953	0.015272261	0.013961924	0.917412849	0.512668332	-0.470850302	0.354470621	-0.00970012	0.04639753	0.189041909	0.140355831	0.093188899	0.070486382	0.021857207	0.006769158	0.974569422	0.957248517	Bacteria.Proteobacteria.Deltaproteobacteria.Desulfovibrionales.Desulfovibrionaceae	GFUS
72823	ENSG00000104522	rs67210953	0.017572183	0.016908958	0.758156928	0.397163474	-0.462452103	0.345484265	-0.029822632	0.061630475	0.189865904	0.14096498	0.09645651	0.072315954	0.027065921	0.008107721	0.927656461	0.939697157	Bacteria.Proteobacteria.Deltaproteobacteria	GFUS
72824	ENSG00000104522	rs67210953	0.560283485	0.443573749	0.171485745	0.306289811	-0.167846455	0.172513057	0.187739963	-0.117004743	0.286727102	0.223809228	0.135799722	0.113483244	0.391414154	0.171624117	0.999550585	0.936752671	Bacteria.Firmicutes.Clostridia.Clostridiales.Lachnospiraceae.Lachnospiraceae.ND3007.group	GFUS
72825	ENSG00000104522	rs67210953	0.367232293	0.627527938	0.909323652	0.384186186	-0.422318783	0.153907057	-0.016022327	0.086070758	0.465158105	0.315714576	0.140141608	0.098249927	0.586417027	0.450552283	0.996108676	0.994103974	Bacteria.Firmicutes.Clostridia.Clostridiales.Lachnospiraceae..Ruminococcus..gnavus.group	GFUS
72826	ENSG00000104522	rs67210953	0.03843452	0.012148026	0.375808231	0.884134652	-0.40990255	0.381059721	-0.068360398	0.008458955	0.194040391	0.147760523	0.076665429	0.057821324	0.067173531	0.013010647	0.943988959	0.962357826	Bacteria.Proteobacteria.Betaproteobacteria.Burkholderiales.Alcaligenaceae	GFUS
72827	ENSG00000104522	rs67210953	0.01641392	0.012310719	0.818966236	0.78324622	-0.476014352	0.368963312	-0.023590756	0.020689274	0.193302948	0.143351986	0.102662582	0.074902855	0.026184474	0.006181715	0.83741147	0.977540482	Bacteria.Actinobacteria.Actinobacteria.Bifidobacteriales.Bifidobacteriaceae	GFUS
72828	ENSG00000104522	rs67210953	0.082633576	0.139818148	0.995890166	0.483696257	-0.485828358	0.288697024	-0.000728816	-0.073001743	0.275664624	0.19317652	0.140956952	0.103644953	0.149241244	0.085026269	0.999391962	0.994553009	Bacteria.Firmicutes.Clostridia.Clostridiales.Ruminococcaceae.Ruminiclostridium.9	GFUS
72829	ENSG00000104522	rs67210953	0.204448785	0.129665358	0.588945718	0.577666408	-0.358488547	0.289783702	0.054783992	-0.040457206	0.279707984	0.188834932	0.100887729	0.072300433	0.223387476	0.079516504	0.9045718	0.926870238	Bacteria.Firmicutes.Clostridia.Clostridiales.Lachnospiraceae.Lachnospiraceae.UCG.010	GFUS
72830	ENSG00000104522	rs67210953	0.286567915	0.552239734	0.414830886	0.212653416	-0.299749964	0.134729952	0.107760513	-0.13253741	0.279000001	0.225501726	0.131319935	0.10531583	0.418728174	0.295484195	0.978154064	0.998920199	Bacteria.Firmicutes.Clostridia.Clostridiales.Lachnospiraceae..Eubacterium..ventriosum.group	GFUS
72831	ENSG00000104522	rs67210953	0.154734599	0.13698947	0.739208952	0.62599837	-0.403801702	0.297412528	0.038322903	-0.042106226	0.280514831	0.197562301	0.114634333	0.085990801	0.204725244	0.073923661	0.993252113	0.997803387	Bacteria.Actinobacteria.Actinobacteria.Micrococcales	GFUS
72832	ENSG00000104522	rs67210953	0.185659731	0.044772149	0.083505216	0.563769251	-0.275712858	0.304826129	-0.154149656	0.038053456	0.20614483	0.149006332	0.08771993	0.065589123	0.159482692	0.023783332	0.763951787	0.91793751	Bacteria.Firmicutes.Clostridia.Clostridiales.Lachnospiraceae.Roseburia	GFUS
72833	ENSG00000104522	rs67210953	0.061377034	0.223950517	0.735521846	0.707648071	-0.497989113	0.273812934	0.03433457	0.031506123	0.261658719	0.223043897	0.101216564	0.083650114	0.1120251	0.13106	0.94901732	0.91465847	Bacteria.Firmicutes.Negativicutes.Selenomonadales.Veillonellaceae	GFUS
72834	ENSG00000104522	rs67210953	0.140905521	0.04189702	0.399324867	0.837504283	-0.338730037	0.322457188	0.068883396	-0.012142574	0.227287691	0.155407551	0.08119958	0.058973699	0.148594093	0.028281436	0.99830237	0.997282036	Bacteria.Firmicutes.Clostridia.Clostridiales.Clostridiaceae.1.Clostridium.sensu.stricto.1	GFUS
72835	ENSG00000104522	rs67210953	0.404582335	0.144188679	0.449667506	0.666631816	-0.264889934	0.292230722	0.112527541	-0.038748746	0.315778037	0.197732561	0.147966304	0.089547749	0.308443383	0.120350145	0.998201428	0.99782309	Bacteria.Firmicutes.Bacilli.Bacillales.Staphylococcaceae.Staphylococcus	GFUS
72836	ENSG00000104522	rs67210953	0.094650974	0.031336537	0.702601529	0.921166005	-0.401467024	0.358471072	0.037981979	0.006531032	0.236752538	0.162964828	0.099047321	0.065741359	0.111184063	0.02252644	0.999305535	0.994727898	Bacteria.Proteobacteria.Gammaproteobacteria.Pseudomonadales.Pseudomonadaceae.Pseudomonas	GFUS
72837	ENSG00000104522	rs67210953	0.016229541	0.012940166	0.86351768	0.86524395	-0.466081596	0.359428351	0.015484934	0.011616751	0.18892946	0.140689908	0.089731412	0.068187266	0.023163318	0.005895037	0.998880039	0.995909089	Bacteria.Proteobacteria.Deltaproteobacteria.Desulfovibrionales.Desulfovibrionaceae.Bilophila	GFUS
72838	ENSG00000104522	rs67210953	0.024943134	0.010627458	0.287444901	0.990326427	-0.42620394	0.362202483	0.081481054	-0.000702307	0.185740213	0.137743239	0.075979915	0.05770644	0.033886276	0.005327092	0.70461316	0.899340931	Bacteria.Fusobacteria.Fusobacteriia.Fusobacteriales.Fusobacteriaceae.Fusobacterium	GFUS
72839	ENSG00000104522	rs67210953	0.089989024	0.25574266	0.624960111	0.203797998	-0.39266137	0.204097529	0.049703563	-0.097971659	0.228197429	0.178023461	0.101201403	0.07633041	0.140997592	0.116915438	0.978005773	0.944015052	Bacteria.Firmicutes.Clostridia.Clostridiales.Ruminococcaceae.Ruminococcus.1	GFUS
72840	ENSG00000104522	rs67210953	0.634767484	0.498218313	0.127578054	0.081249407	-0.138586813	0.130161758	0.198005788	-0.151042462	0.290391997	0.191117388	0.128313461	0.085307075	0.459932685	0.23125981	0.999814869	0.907533519	Bacteria.Actinobacteria.Actinobacteria.Corynebacteriales.Corynebacteriaceae	GFUS
72841	ENSG00000104522	rs67210953	0.835478591	0.924466052	0.185794423	0.147526951	-0.072868462	0.025622878	-0.107938783	0.090650305	0.349484467	0.269225169	0.080728653	0.061855358	0.800639965	0.585025043	0.999785669	0.999420701	Bacteria.Firmicutes.Clostridia.Clostridiales.Ruminococcaceae.Faecalibacterium	GFUS
72842	ENSG00000104522	rs67210953	0.016131947	0.011546061	0.779230473	0.995197487	-0.467933415	0.366695058	-0.021969022	-0.000370699	0.189498551	0.141133029	0.078050996	0.061354413	0.022022029	0.005668575	0.94253553	0.995269046	Bacteria.Bacteroidetes.Bacteroidia.Bacteroidales.Porphyromonadaceae.Parabacteroides	GFUS
72843	ENSG00000104537	rs4418323	0.496003689	0.149089252	0.669327713	0.373499035	0.106075019	-0.248896672	-0.044701601	0.1029479	0.154948206	0.170500742	0.10420202	0.114894755	0.160550865	0.037402605	0.965138341	0.956901174	Bacteria.Firmicutes.Clostridia.Clostridiales.Ruminococcaceae.Ruminiclostridium.5	ANXA13
72844	ENSG00000104537	rs4418323	0.836925864	0.709876636	0.341138369	0.414928833	-0.04629302	-0.097445166	-0.109825401	0.118367803	0.224025545	0.260806127	0.114539762	0.14427671	0.5452234	0.292053976	0.858893251	0.978883571	Bacteria.Firmicutes.Clostridia.Clostridiales.Family.XIII.Family.XIII.AD3011.group	ANXA13
72845	ENSG00000104537	rs4418323	0.771508638	0.246950965	0.558404692	0.61256794	0.052877508	-0.216238808	0.042058115	-0.04120095	0.181337077	0.185113087	0.071502933	0.080971869	0.330767416	0.076091137	0.997466038	0.994193156	Bacteria.Bacteroidetes.Bacteroidia.Bacteroidales.Rikenellaceae	ANXA13
72846	ENSG00000104537	rs4418323	0.253212754	0.112931823	0.021205464	0.312225945	0.173596675	-0.270600521	0.185370917	-0.085508707	0.150606878	0.168437916	0.078524874	0.083967155	0.152156209	0.029978421	0.459581465	0.869357444	Bacteria.Firmicutes.Clostridia.Clostridiales.Peptostreptococcaceae	ANXA13
72847	ENSG00000104537	rs4418323	0.755004783	0.652353041	0.819925444	0.631827065	0.070372618	-0.137968799	0.020459144	-0.061101122	0.224583295	0.304866123	0.089517191	0.126924752	0.6057479	0.374368991	0.997570438	0.982567127	Bacteria.Firmicutes.Clostridia.Clostridiales.Lachnospiraceae.Lachnospiraceae.UCG.008	ANXA13
72848	ENSG00000104537	rs4418323	0.548114992	0.144513155	0.849505641	0.519986055	0.147688594	-0.405587086	-0.014102725	0.04848116	0.244640591	0.274658667	0.074031818	0.074952084	0.501641626	0.118122449	0.910043505	0.995251343	Bacteria.Proteobacteria.Gammaproteobacteria	ANXA13
72849	ENSG00000104537	rs4418323	0.5024218	0.704907496	0.623505427	0.947290659	0.315111481	-0.217063113	-0.047025282	-0.007349442	0.467257364	0.570694112	0.09534648	0.110748629	0.848858852	0.721968711	0.956359196	0.944019785	Bacteria.Firmicutes.Clostridia.Clostridiales.Ruminococcaceae	ANXA13
72850	ENSG00000104537	rs4418323	0.538698709	0.256765077	0.765879332	0.629625177	0.097520851	-0.220438741	-0.017408492	0.033320104	0.157799407	0.192694979	0.058222334	0.068770148	0.219919948	0.073486954	0.998409995	0.996467843	Bacteria.Verrucomicrobia	ANXA13
72851	ENSG00000104537	rs4418323	0.839972928	0.34284025	0.12661088	0.262898455	0.032400938	-0.179199703	-0.094561986	0.091719987	0.159826322	0.187556651	0.061120412	0.081225191	0.353511332	0.097133118	0.564314399	0.908397531	Bacteria.Firmicutes.Negativicutes.Selenomonadales.Acidaminococcaceae.Phascolarctobacterium	ANXA13
72852	ENSG00000104537	rs4418323	0.392674504	0.079627094	0.621519587	0.291224782	0.200273417	-0.487687058	0.056166775	-0.149032527	0.232763415	0.273933024	0.11323212	0.140073639	0.363118932	0.070053547	0.998330087	0.999834196	Bacteria.Actinobacteria.Coriobacteriia.Coriobacteriales.Coriobacteriaceae.Collinsella	ANXA13
72853	ENSG00000104537	rs4418323	0.495603368	0.15520491	0.790749078	0.613654829	0.148379584	-0.348652987	0.028834504	-0.058000053	0.216542286	0.242484287	0.108230946	0.114337181	0.427226087	0.103525282	0.999274386	0.998480911	Bacteria.Firmicutes.Clostridia.Clostridiales.Ruminococcaceae.Ruminococcaceae.UCG.013	ANXA13
72854	ENSG00000104537	rs4418323	0.642540836	0.363676075	0.966064453	0.985150224	0.116329537	-0.264763298	0.004213452	-0.002162252	0.249477073	0.289451969	0.098660713	0.115732641	0.525825945	0.202827002	0.99946547	0.973658689	Bacteria.Firmicutes.Erysipelotrichia.Erysipelotrichales.Erysipelotrichaceae..Clostridium..innocuum.group	ANXA13
72855	ENSG00000104537	rs4418323	0.86839781	0.665071991	0.381483604	0.197582905	0.028386618	-0.093042034	0.075947972	-0.124056048	0.170654039	0.21395132	0.08620086	0.095311444	0.367685827	0.187855279	0.997851323	0.939737987	Bacteria.Firmicutes.Clostridia.Clostridiales.Lachnospiraceae.Fusicatenibacter	ANXA13
72856	ENSG00000104537	rs4418323	0.29833103	0.094030857	0.279422924	0.477158901	0.172089159	-0.298283031	-0.112417434	0.076406997	0.164162573	0.175565059	0.10308032	0.106869806	0.183905392	0.033594572	0.586503455	0.921307549	Bacteria.Firmicutes.Bacilli.Lactobacillales.Streptococcaceae.Streptococcus	ANXA13
72857	ENSG00000104537	rs4418323	0.864984169	0.909868255	0.853760194	0.623578966	0.056532878	-0.052376653	0.019568814	-0.087956354	0.331188291	0.460900318	0.105750909	0.178374445	0.849471112	0.626626941	0.99967607	0.999141757	Bacteria.Firmicutes.Negativicutes.Selenomonadales	ANXA13
72858	ENSG00000104537	rs4418323	0.504487603	0.138915569	0.841208601	0.812104707	0.104667726	-0.256735536	-0.014441198	0.019666506	0.155960309	0.171391959	0.071797159	0.082402067	0.197533751	0.035266406	0.996546716	0.99835739	Bacteria.Firmicutes.Clostridia.Clostridiales.Ruminococcaceae.Ruminococcaceae.UCG.002	ANXA13
72859	ENSG00000104537	rs4418323	0.548156421	0.169684709	0.778614141	0.541713352	0.175756597	-0.388689507	0.029949085	-0.066544872	0.291164411	0.279955681	0.106098067	0.108483451	0.563230575	0.160899792	0.996483139	0.871021559	Bacteria.Bacteroidetes.Bacteroidia.Bacteroidales.Porphyromonadaceae.Butyricimonas	ANXA13
72860	ENSG00000104537	rs4418323	0.675549633	0.42431301	0.923182177	0.0584821	0.085473195	0.244491417	-0.006591075	0.215288134	0.203307808	0.304113316	0.068092823	0.111811239	0.485226316	0.246259198	0.999586829	0.996426659	Bacteria.Firmicutes.Negativicutes.Selenomonadales.Veillonellaceae.Megasphaera	ANXA13
72861	ENSG00000104537	rs4418323	0.957881674	0.483820777	0.212410115	0.311455126	-0.009472075	-0.148045341	0.093976327	-0.080863188	0.178674529	0.210248941	0.074634536	0.079278007	0.435354556	0.151056424	0.99786128	0.999462671	Bacteria.Firmicutes.Clostridia.Clostridiales.Lachnospiraceae.Anaerostipes	ANXA13
72862	ENSG00000104537	rs4418323	0.64431243	0.132603034	0.603256778	0.795802892	0.075733211	-0.281070574	0.040818941	0.028502557	0.1632862	0.184583083	0.078162356	0.10969648	0.344097317	0.05551801	0.709040912	0.955521635	Bacteria.Actinobacteria.Actinobacteria	ANXA13
72863	ENSG00000104537	rs4418323	0.978806926	0.754710576	0.581532997	0.527701269	0.006344521	-0.097168913	-0.044659004	0.069870187	0.237929199	0.309714965	0.080629439	0.110052517	0.688160023	0.436786223	0.999437234	0.98110946	Bacteria.Proteobacteria.Betaproteobacteria.Neisseriales.Neisseriaceae	ANXA13
72864	ENSG00000104537	rs4418323	0.975080559	0.601289531	0.748686399	0.844813442	0.010694716	-0.194405682	0.029750867	-0.01944806	0.341078063	0.370242625	0.092476257	0.098966364	0.81057707	0.495219941	0.885117473	0.914589057	Bacteria.Firmicutes.Clostridia.Clostridiales.Lachnospiraceae..Eubacterium..rectale.group	ANXA13
72865	ENSG00000104537	rs4418323	0.98529189	0.300836934	0.250496482	0.370540066	-0.00336173	-0.187986832	-0.092447723	0.065028334	0.181666925	0.180267951	0.079741963	0.072124298	0.367957678	0.0921404	0.999550314	0.996901429	Bacteria.Proteobacteria.Gammaproteobacteria.Pseudomonadales	ANXA13
72866	ENSG00000104537	rs4418323	0.054525956	0.013603442	0.020716991	0.036051697	0.350718232	-0.528071094	0.141098533	-0.146500564	0.179171353	0.208267177	0.059534027	0.068456739	0.092102111	0.014949365	0.998735039	0.999709092	Bacteria.Bacteroidetes.Bacteroidia.Bacteroidales.Prevotellaceae.Prevotella.9	ANXA13
72867	ENSG00000104537	rs4418323	0.216674387	0.03200489	0.349208941	0.116141921	0.304564946	-0.585628359	0.084689543	-0.159252167	0.244168091	0.267316096	0.089825308	0.100026783	0.26234374	0.041259147	0.818480227	0.781105813	Bacteria.Firmicutes.Clostridia.Clostridiales.Ruminococcaceae.Ruminococcaceae.UCG.014	ANXA13
72868	ENSG00000104537	rs4418323	0.618778793	0.152633392	0.906830082	0.788671898	0.093854798	-0.285811207	0.00757399	0.017450137	0.187731414	0.197521486	0.064466012	0.064839907	0.380427738	0.077395123	0.998302481	0.99762474	Bacteria.Proteobacteria.Gammaproteobacteria.Enterobacteriales.Enterobacteriaceae.Escherichia.Shigella	ANXA13
72869	ENSG00000104537	rs4418323	0.636340297	0.744283156	0.21565338	0.604726476	-0.113859158	-0.114375494	-0.102223225	0.062067145	0.239692947	0.349177036	0.081767703	0.119334414	0.505842306	0.348294079	0.996423631	0.971636825	Bacteria.Bacteroidetes.Bacteroidia.Bacteroidales.Prevotellaceae.Prevotella.7	ANXA13
72870	ENSG00000104537	rs4418323	0.620287097	0.682162484	0.931961989	0.466633373	0.108950553	-0.109723678	0.007599591	0.080680472	0.218868788	0.266752756	0.088673587	0.110187789	0.383953401	0.309561593	0.963485106	0.971945944	Bacteria.Firmicutes.Bacilli.Lactobacillales.Carnobacteriaceae.Granulicatella	ANXA13
72871	ENSG00000104537	rs4418323	0.686356344	0.226319582	0.781382752	0.964743521	0.076872688	-0.251529653	-0.022918662	0.004511904	0.189533385	0.205953452	0.08224819	0.101688391	0.416861343	0.09684331	0.966670468	0.998264076	Bacteria.Firmicutes.Clostridia.Clostridiales.Ruminococcaceae.Ruminococcaceae.UCG.003	ANXA13
72872	ENSG00000104537	rs4418323	0.28024043	0.179782102	0.38284498	0.619397933	0.210794532	-0.343363133	0.054077187	-0.041255588	0.19361827	0.253253951	0.06155438	0.082666918	0.271915843	0.113788873	0.999614985	0.99936283	Bacteria.Firmicutes.Clostridia.Clostridiales.Lachnospiraceae.Tyzzerella.4	ANXA13
72873	ENSG00000104537	rs4418323	0.056688811	0.051409354	0.041410799	0.341493836	0.399475427	-0.45202098	0.288279568	-0.171658743	0.205944523	0.227825218	0.138594647	0.179160136	0.093843196	0.039954714	0.676372508	0.994989321	Bacteria.Actinobacteria.Coriobacteriia.Coriobacteriales	ANXA13
72874	ENSG00000104537	rs4418323	0.734224901	0.208366899	0.498133535	0.92346631	0.058765105	-0.246338559	-0.053241929	0.009185784	0.172357418	0.193890996	0.078160006	0.095252361	0.308037653	0.047022715	0.999989953	0.997406992	Bacteria.Firmicutes.Clostridia.Clostridiales.Christensenellaceae	ANXA13
72875	ENSG00000104537	rs4418323	0.516281036	0.852448909	0.119136547	0.108685762	-0.138675906	0.046618331	-0.117081652	0.142882955	0.212497645	0.249662817	0.074153187	0.087866352	0.310325014	0.304207756	0.77817212	0.652314907	Bacteria.Firmicutes.Clostridia.Clostridiales.Lachnospiraceae.Tyzzerella	ANXA13
72876	ENSG00000104537	rs4418323	0.773808454	0.227385686	0.434633628	0.851637842	0.049883148	-0.237624444	-0.060535047	0.017379796	0.172858232	0.195019829	0.077008724	0.092561984	0.320352883	0.049474918	0.999417824	0.997023453	Bacteria.Firmicutes.Clostridia.Clostridiales.Christensenellaceae.Christensenellaceae.R.7.group	ANXA13
72877	ENSG00000104537	rs4418323	0.653664198	0.098612247	0.981459286	0.16418682	0.082509378	-0.298933446	-0.002072368	-0.119461148	0.183058762	0.178438372	0.088837352	0.084918688	0.327680383	0.034060644	0.968800739	0.869982542	Bacteria.Firmicutes.Clostridia.Clostridiales.Lachnospiraceae..Eubacterium..eligens.group	ANXA13
72878	ENSG00000104537	rs4418323	0.475100601	0.223711747	0.791846695	0.93509414	0.137550334	-0.27281082	0.0235961	-0.009278424	0.191491265	0.222111756	0.089046852	0.113499655	0.341580112	0.087558538	0.826261746	0.996716587	Bacteria.Bacteroidetes.Bacteroidia.Bacteroidales.Porphyromonadaceae.Odoribacter	ANXA13
72879	ENSG00000104537	rs4418323	0.902155269	0.243390124	0.224607012	0.474797096	0.020443325	-0.203699036	-0.084772615	-0.056160248	0.165649929	0.173054166	0.069153511	0.078129802	0.378044882	0.065378921	0.642217118	0.906418779	Bacteria.Firmicutes.Clostridia.Clostridiales.Lachnospiraceae.Lachnospira	ANXA13
72880	ENSG00000104537	rs4418323	0.447681503	0.761218855	0.312255668	0.460061511	-0.400172642	0.189240649	0.096437941	-0.082791211	0.523892199	0.620174017	0.094705219	0.11141413	0.822724827	0.711063501	0.99911693	0.98634337	Bacteria.Bacteroidetes.Bacteroidia.Bacteroidales.Bacteroidaceae.Bacteroides	ANXA13
72881	ENSG00000104537	rs4418323	0.063004266	0.088943305	0.083430563	0.191371878	0.97513928	-0.894952103	-0.216531683	0.156469787	0.515652961	0.518374361	0.123188381	0.118531455	0.46283892	0.410333055	0.766466382	0.99665811	Bacteria.Proteobacteria	ANXA13
72882	ENSG00000104537	rs4418323	0.637583865	0.124045897	0.303945333	0.81486061	0.074561895	-0.276277619	-0.056155367	-0.01501884	0.157547001	0.17734281	0.054199752	0.063883329	0.280053442	0.038925894	0.64283497	0.878197235	Bacteria.Proteobacteria.Betaproteobacteria.Burkholderiales.Alcaligenaceae.Sutterella	ANXA13
72883	ENSG00000104537	rs4418323	0.990014826	0.873577558	0.937414578	0.695620445	0.014050627	0.182498732	0.01448893	-0.072739888	1.118467913	1.142508277	0.183823871	0.185110835	0.999415694	0.90449942	0.99093466	0.968203293	Bacteria.Firmicutes	ANXA13
72884	ENSG00000104537	rs4418323	0.696304889	0.303440277	0.814319621	0.705442579	0.079265672	-0.215608945	0.021411232	-0.037341613	0.202196929	0.207881349	0.09080329	0.098364469	0.378367912	0.113904432	0.993501001	0.951936809	Bacteria.Firmicutes.Erysipelotrichia.Erysipelotrichales	ANXA13
72885	ENSG00000104537	rs4418323	0.355167615	0.1102014	0.117406578	0.540015844	0.143043896	-0.276825959	0.118573098	-0.054921252	0.153620043	0.170978382	0.074738953	0.089158452	0.18099696	0.032614494	0.487874736	0.962515407	Bacteria.Actinobacteria.Actinobacteria.Bifidobacteriales.Bifidobacteriaceae.Bifidobacterium	ANXA13
72886	ENSG00000104537	rs4418323	0.357564861	0.562366063	0.262085506	0.341325562	-0.582543259	0.421836389	0.123791231	-0.120467728	0.628760866	0.724463765	0.109438392	0.125687982	0.896748936	0.666022471	0.998947111	0.981145089	Bacteria.Bacteroidetes	ANXA13
72887	ENSG00000104537	rs4418323	0.115375961	0.089471422	0.145226053	0.308969308	0.391066407	-0.48452787	0.136799056	-0.105042333	0.245104325	0.281122322	0.092805813	0.102451275	0.226536803	0.096718196	0.616440875	0.836706606	Bacteria.Firmicutes.Erysipelotrichia.Erysipelotrichales.Erysipelotrichaceae.Faecalitalea	ANXA13
72888	ENSG00000104537	rs4418323	0.456284467	0.156111348	0.678208426	0.774937593	0.19763319	-0.308039247	0.045435536	-0.023579366	0.263725119	0.214715355	0.109021619	0.082130349	0.326007326	0.126608064	0.998201428	0.99782309	Bacteria.Firmicutes.Bacilli.Bacillales.Staphylococcaceae.Staphylococcus	ANXA13
72889	ENSG00000104537	rs4418323	0.417310331	0.105192807	0.625594499	0.509716705	0.128853794	-0.288093034	-0.030926572	0.048181395	0.157866423	0.175373313	0.063085395	0.072685081	0.171871782	0.030196485	0.94253553	0.990835033	Bacteria.Bacteroidetes.Bacteroidia.Bacteroidales.Porphyromonadaceae.Parabacteroides	ANXA13
72890	ENSG00000104537	rs4418323	0.099014243	0.185563194	0.067585657	0.836609417	0.316817927	-0.306883504	-0.121264329	0.019135233	0.189344192	0.229399446	0.065255224	0.092419061	0.139446187	0.102664301	0.903526791	0.952221036	Bacteria.Proteobacteria.Betaproteobacteria.Burkholderiales	ANXA13
72891	ENSG00000104537	rs4418323	0.646219188	0.167384916	0.014455385	0.092874718	0.068650383	-0.2286	0.143765153	-0.111547901	0.148873245	0.163750511	0.057229574	0.065419309	0.21535833	0.044834947	0.937508231	0.867193888	Bacteria.Firmicutes.Negativicutes.Selenomonadales.Veillonellaceae.Dialister	ANXA13
72892	ENSG00000104537	rs4418323	0.264915344	0.164811738	0.375974691	0.430384797	0.345558122	-0.540749121	-0.087831749	0.10726042	0.307326123	0.384968296	0.098536893	0.135189913	0.541516737	0.229564386	0.996108676	0.996850396	Bacteria.Firmicutes.Clostridia.Clostridiales.Lachnospiraceae..Ruminococcus..gnavus.group	ANXA13
72893	ENSG00000104537	rs4418323	0.46703935	0.139982602	0.223901163	0.266957489	0.111933517	-0.254284082	-0.069697478	0.074238267	0.153010952	0.17022153	0.056768399	0.066309984	0.198194644	0.047481117	0.959479376	0.955329568	Bacteria.Proteobacteria.Betaproteobacteria.Burkholderiales.Alcaligenaceae.Parasutterella	ANXA13
72894	ENSG00000104537	rs4418323	0.889061164	0.641549443	0.12808263	0.154371985	-0.024322536	-0.099244554	-0.132672353	0.133497873	0.173692677	0.21220317	0.086091437	0.092656132	0.458136833	0.222302162	0.738919133	0.955201279	Bacteria.Firmicutes.Clostridia.Clostridiales.Ruminococcaceae..Eubacterium..coprostanoligenes.group	ANXA13
72895	ENSG00000104537	rs4418323	0.776821613	0.758401737	0.412127244	0.664971432	-0.078592697	-0.117085422	-0.077127857	0.055750225	0.276125893	0.379090348	0.093444849	0.128157305	0.681402557	0.43833245	0.998986731	0.998377846	Bacteria.Firmicutes.Clostridia.Clostridiales.Family.XI.Anaerococcus	ANXA13
72896	ENSG00000104537	rs4418323	0.424381569	0.209393946	0.677355929	0.90522464	0.15576487	-0.279491503	0.030253392	-0.010544972	0.193778647	0.220488269	0.072388896	0.088225974	0.272907178	0.093139676	0.96066153	0.997412515	Bacteria.Proteobacteria.Gammaproteobacteria.Enterobacteriales.Enterobacteriaceae.Citrobacter	ANXA13
72897	ENSG00000104537	rs4418323	0.298698324	0.912015809	0.0558598	0.312951256	-0.249984508	0.04048789	-0.155884757	0.123325425	0.23865283	0.365016362	0.080086817	0.121285186	0.33015814	0.490527778	0.331532021	0.754183862	Bacteria.Firmicutes.Erysipelotrichia.Erysipelotrichales.Erysipelotrichaceae.Holdemanella	ANXA13
72898	ENSG00000104537	rs4418323	0.529995972	0.138995665	0.996169216	0.764123827	0.108966723	-0.281290275	0.000326257	0.022541365	0.17259476	0.187822969	0.067696342	0.074810694	0.250046419	0.061417755	0.922981573	0.996759562	Bacteria.Bacteroidetes.Bacteroidia.Bacteroidales.Porphyromonadaceae	ANXA13
72899	ENSG00000104537	rs4418323	0.465080771	0.223353267	0.75851554	0.920658324	0.14382962	-0.267810526	-0.032318127	0.009769977	0.195747116	0.21787005	0.104688126	0.097713186	0.341080037	0.106876733	0.80768932	0.992350325	Bacteria.Firmicutes.Bacilli	ANXA13
72900	ENSG00000104537	rs4418323	0.964586986	0.825933494	0.169540712	0.058212722	-0.007514418	0.05264559	-0.089470276	0.174846058	0.168609323	0.238436256	0.064419385	0.090707589	0.433413017	0.246153666	0.99830237	0.993631935	Bacteria.Firmicutes.Clostridia.Clostridiales.Clostridiaceae.1.Clostridium.sensu.stricto.1	ANXA13
72901	ENSG00000104537	rs4418323	0.684601485	0.299722011	0.831409056	0.700475023	0.082187032	-0.216280552	0.019332109	-0.037747825	0.201443693	0.206918123	0.090447018	0.097701917	0.347207994	0.093611875	0.999513786	0.972272523	Bacteria.Firmicutes.Erysipelotrichia.Erysipelotrichales.Erysipelotrichaceae	ANXA13
72902	ENSG00000104537	rs4418323	0.623782559	0.155889769	0.378075125	0.293241632	0.077278563	-0.247946087	-0.061214361	0.079232712	0.156812136	0.172734135	0.068980117	0.074784269	0.219900866	0.040106857	0.819494869	0.894128934	Bacteria.Proteobacteria.Gammaproteobacteria.Pasteurellales.Pasteurellaceae.Haemophilus	ANXA13
72903	ENSG00000104537	rs4418323	0.772553947	0.247260757	0.556394894	0.611524838	0.052619467	-0.216074183	0.042294245	-0.041331954	0.181305691	0.185094679	0.071537667	0.080991085	0.331109811	0.076957356	0.997528932	0.993985312	Bacteria.Bacteroidetes.Bacteroidia.Bacteroidales.Rikenellaceae.Alistipes	ANXA13
72904	ENSG00000104537	rs4418323	0.32903541	0.089083445	0.342727571	0.37378054	0.162032317	-0.304135166	-0.098751998	0.095819917	0.164778941	0.176240231	0.103332988	0.107002984	0.189883969	0.030034694	0.622833876	0.955303348	Bacteria.Firmicutes.Bacilli.Lactobacillales.Streptococcaceae	ANXA13
72905	ENSG00000104537	rs4418323	0.820151983	0.292181858	0.809883367	0.841843132	0.059777822	-0.290906833	-0.023718046	-0.021448624	0.261887948	0.273966828	0.098193986	0.107069623	0.547913722	0.179717948	0.999469974	0.99670585	Bacteria.Bacteroidetes.Bacteroidia.Bacteroidales.Porphyromonadaceae.Barnesiella	ANXA13
72906	ENSG00000104537	rs4418323	0.527372121	0.644452607	0.75870948	0.846257218	0.160704757	-0.176177778	0.037472587	0.031644886	0.252923706	0.380012973	0.121485742	0.162565046	0.538783504	0.36873054	0.955098408	0.995008772	Bacteria.Firmicutes.Clostridia.Clostridiales.Ruminococcaceae.Anaerotruncus	ANXA13
72907	ENSG00000104537	rs4418323	0.618709007	0.694087477	0.922384945	0.453461224	0.109395191	-0.105558552	0.008682808	0.083715027	0.218772207	0.267210016	0.088778316	0.111010674	0.388660857	0.295328382	0.988161388	0.950695192	Bacteria.Firmicutes.Bacilli.Lactobacillales.Carnobacteriaceae	ANXA13
72908	ENSG00000104537	rs4418323	0.698809414	0.518834794	0.93717742	0.815751073	0.089966756	-0.199566409	-0.007023515	0.027441827	0.231504199	0.307678654	0.0887716	0.117299839	0.5362885	0.254994631	0.997152221	0.990360691	Bacteria.Firmicutes.Clostridia.Clostridiales.Family.XI	ANXA13
72909	ENSG00000104537	rs4418323	0.321715775	0.097911276	0.409494638	0.521731624	0.173764481	-0.304968708	-0.082715437	0.067443848	0.174037106	0.181653927	0.099649381	0.104707399	0.232158279	0.039518575	0.577703438	0.910444892	Bacteria.Firmicutes.Bacilli.Lactobacillales	ANXA13
72910	ENSG00000104537	rs4418323	0.775604703	0.649828025	0.87748783	0.354733305	0.074670943	-0.114820409	-0.014596358	0.089540954	0.260884826	0.251753705	0.094319972	0.096073961	0.612461775	0.308724061	0.999028109	0.997798285	Bacteria.Actinobacteria.Actinobacteria.Micrococcales.Micrococcaceae	ANXA13
72911	ENSG00000104537	rs4418323	0.829585412	0.992825103	0.31370519	0.206192109	-0.045825953	0.002416812	-0.092511522	0.150511262	0.212070523	0.267741824	0.091124018	0.117893519	0.53634943	0.338192159	0.998768023	0.945020667	Bacteria.Firmicutes.Clostridia.Clostridiales.Ruminococcaceae.Ruminococcaceae.NK4A214.group	ANXA13
72912	ENSG00000104537	rs4418323	0.048480952	0.037112291	0.033629498	0.199064469	0.415474844	-0.473945133	0.285839957	-0.186236413	0.206665332	0.222762842	0.131737547	0.143563409	0.09072821	0.032598352	0.831054701	0.989731238	Bacteria.Actinobacteria.Coriobacteriia.Coriobacteriales.Coriobacteriaceae	ANXA13
72913	ENSG00000104537	rs4418323	0.76912921	0.476638329	0.631133237	0.521676018	0.055791881	-0.163401968	0.035443927	-0.060484887	0.189301643	0.228278057	0.07347745	0.093890948	0.406406306	0.163729646	0.99514452	0.969189617	Bacteria.Firmicutes.Clostridia.Clostridiales.Ruminococcaceae.Subdoligranulum	ANXA13
72914	ENSG00000104537	rs4418323	0.149991944	0.015836283	0.197944141	0.059302428	0.334706381	-0.62581041	0.102779846	-0.172408707	0.22979978	0.252692978	0.079029532	0.089840199	0.272943427	0.035106533	0.984987993	0.971423926	Bacteria.Proteobacteria.Deltaproteobacteria.Desulfovibrionales.Desulfovibrionaceae.Desulfovibrio	ANXA13
72915	ENSG00000104537	rs4418323	0.718847902	0.251472213	0.044118036	0.220768612	0.055167746	-0.21204188	0.150288578	-0.11063876	0.152589414	0.183280182	0.073232164	0.089499648	0.300418968	0.058756036	0.760739436	0.968856518	Bacteria.Firmicutes.Clostridia.Clostridiales.Lachnospiraceae..Eubacterium..hallii.group	ANXA13
72916	ENSG00000104537	rs4418323	0.492061368	0.101310916	0.256796973	0.865158807	0.105614835	-0.283147583	0.083043081	-0.013800206	0.152869168	0.170393689	0.072596442	0.080951914	0.211739183	0.035493355	0.542209922	0.997163508	Bacteria.Firmicutes.Negativicutes.Selenomonadales.Veillonellaceae.Veillonella	ANXA13
72917	ENSG00000104537	rs4418323	0.473794576	0.113920015	0.966332349	0.652988121	0.113531643	-0.299235843	0.003601605	-0.048688667	0.157585281	0.186782919	0.085005389	0.107797186	0.222547069	0.029279586	0.875925196	0.997649073	Bacteria.Firmicutes.Clostridia.Clostridiales.Ruminococcaceaencultured	ANXA13
72918	ENSG00000104537	rs4418323	0.39519672	0.119089931	0.368065412	0.670293627	0.135765424	-0.286081081	-0.06393048	0.037793524	0.158638827	0.181164982	0.070538812	0.088373621	0.165043986	0.033864123	0.972085394	0.961745829	Bacteria.Proteobacteria.Deltaproteobacteria.Desulfovibrionales.Desulfovibrionaceae	ANXA13
72919	ENSG00000104537	rs4418323	0.708215812	0.526282009	0.869852271	0.709467558	0.082278327	-0.176901562	-0.015335623	0.044492177	0.218898514	0.277679302	0.093234314	0.118904823	0.481468706	0.300034024	0.966546108	0.967271124	Bacteria.Firmicutes.Clostridia.Clostridiales.Ruminococcaceae.Ruminiclostridium.6	ANXA13
72920	ENSG00000104537	rs4418323	0.630264072	0.344014054	0.188067232	0.798234793	-0.104345735	-0.19371663	-0.119101018	0.022439903	0.215764683	0.203247724	0.089543668	0.087428313	0.47089085	0.187576846	0.799329462	0.939658843	Bacteria.Firmicutes.Clostridia.Clostridiales.Lachnospiraceae..Eubacterium..xylanophilum.group	ANXA13
72921	ENSG00000104537	rs4418323	0.575372557	0.315050418	0.948856618	0.945816978	0.101594173	-0.24881308	-0.004973118	0.006822818	0.180465681	0.245768855	0.077237798	0.100012389	0.270706589	0.106246557	0.998970432	0.998994847	Bacteria.Firmicutes.Erysipelotrichia.Erysipelotrichales.Erysipelotrichaceae.Erysipelatoclostridium	ANXA13
72922	ENSG00000104537	rs4418323	0.540373711	0.247587531	0.749751547	0.657356614	0.097153247	-0.225310576	-0.018656017	0.030701284	0.157857107	0.193141631	0.058245147	0.068901361	0.223329061	0.070421136	0.99894297	0.998882343	Bacteria.Verrucomicrobia.Verrucomicrobiae.Verrucomicrobiales.Verrucomicrobiaceae.Akkermansia	ANXA13
72923	ENSG00000104537	rs4418323	0.595495519	0.145536154	0.414195114	0.313144332	0.083281461	-0.254235164	-0.05790362	0.076927369	0.156110695	0.172610712	0.070466401	0.075685145	0.21924662	0.037040176	0.800527696	0.862603904	Bacteria.Proteobacteria.Gammaproteobacteria.Pasteurellales.Pasteurellaceae	ANXA13
72924	ENSG00000104537	rs4418323	0.633780816	0.795921257	0.114342691	0.170452657	-0.094457803	-0.058159271	0.143608624	-0.139456077	0.197348678	0.223967736	0.089747229	0.100627349	0.415058371	0.31623575	0.998793879	0.998019463	Bacteria.Firmicutes.Clostridia.Clostridiales.Lachnospiraceae.Blautia	ANXA13
72925	ENSG00000104537	rs4418323	0.685097326	0.252798743	0.147128573	0.261805427	0.063261063	-0.205047438	-0.085371755	0.088053655	0.155313731	0.177735867	0.058195287	0.077798244	0.271680261	0.070744885	0.551294081	0.92066996	Bacteria.Firmicutes.Negativicutes.Selenomonadales.Acidaminococcaceae	ANXA13
72926	ENSG00000104537	rs4418323	0.355571799	0.110324454	0.117797515	0.540755425	0.142921312	-0.276732624	0.118430792	-0.054819782	0.153618242	0.170980985	0.074730314	0.089156852	0.180730776	0.032656713	0.487864315	0.963320761	Bacteria.Actinobacteria.Actinobacteria.Bifidobacteriales.Bifidobacteriaceae	ANXA13
72927	ENSG00000104537	rs4418323	0.825652005	0.257870761	0.057459016	0.690972849	-0.037258542	-0.240555544	-0.145619375	0.040352783	0.168470048	0.210773949	0.075311874	0.101062785	0.409426239	0.097060486	0.860176817	0.896502936	Bacteria.Firmicutes.Clostridia.Clostridiales.Ruminococcaceae.Ruminococcaceae.UCG.005	ANXA13
72928	ENSG00000104537	rs4418323	0.912512181	0.945548551	0.277605211	0.12234198	0.018614303	-0.016033839	-0.070943188	0.138990039	0.168772314	0.233871813	0.06480308	0.088805854	0.407619119	0.291608246	0.995652601	0.976854668	Bacteria.Firmicutes.Clostridia.Clostridiales.Clostridiaceae.1	ANXA13
72929	ENSG00000104537	rs4418323	0.825216951	0.397503451	0.693729515	0.824555172	0.048186249	-0.215514252	-0.030230117	0.021174795	0.217329901	0.253063275	0.076429947	0.095136384	0.516676409	0.198483662	0.999814869	0.943934285	Bacteria.Actinobacteria.Actinobacteria.Corynebacteriales.Corynebacteriaceae	ANXA13
72930	ENSG00000104537	rs4418323	0.404221068	0.085048458	0.110149244	0.232666456	0.128542542	-0.30237695	-0.106404747	0.106003039	0.153118514	0.172947089	0.065709852	0.087999829	0.172541731	0.024348387	0.998880039	0.950358135	Bacteria.Proteobacteria.Deltaproteobacteria.Desulfovibrionales.Desulfovibrionaceae.Bilophila	ANXA13
72931	ENSG00000104537	rs4418323	0.741064921	0.497849612	0.890351003	0.500108563	0.080185465	-0.164519155	-0.012245194	0.066027184	0.241642173	0.241356697	0.088481139	0.09737764	0.453590911	0.179264848	0.998368957	0.997803387	Bacteria.Actinobacteria.Actinobacteria.Micrococcales	ANXA13
72932	ENSG00000104537	rs4418323	0.587281639	0.321226133	0.620511416	0.159713525	0.084425425	-0.176796038	0.042044603	-0.152239038	0.154780749	0.176892993	0.08451696	0.107054218	0.224270239	0.077022476	0.997048205	0.999513539	Bacteria.Firmicutes.Clostridia.Clostridiales.Lachnospiraceae.Dorea	ANXA13
72933	ENSG00000104537	rs4418323	0.450258806	0.078020405	0.040898508	0.055245367	0.113796098	-0.30288664	0.189820566	-0.196969119	0.149830613	0.169198462	0.091021131	0.10093291	0.20526221	0.021506688	0.954222673	0.849141214	Bacteria.Firmicutes.Clostridia.Clostridiales.Ruminococcaceae.Flavonifractor	ANXA13
72934	ENSG00000104537	rs4418323	0.343297663	0.099917494	0.236670128	0.513112997	0.151530536	-0.302904829	-0.084229167	0.058427546	0.158748557	0.181523099	0.070531272	0.08885619	0.170246532	0.030256667	0.882195417	0.943513343	Bacteria.Proteobacteria.Deltaproteobacteria	ANXA13
72935	ENSG00000104537	rs4418323	0.651505349	0.221275431	0.876675034	0.910968589	0.088022623	-0.274591407	0.015911819	0.01565817	0.193994049	0.222373532	0.102137137	0.139497964	0.440370576	0.100737279	0.960659058	0.980628229	Bacteria.Actinobacteria	ANXA13
72936	ENSG00000104537	rs4418323	0.489982428	0.221704208	0.586596101	0.324777788	0.107095853	-0.21809138	0.041607705	-0.098021408	0.154268496	0.176783742	0.076141179	0.098803102	0.19371353	0.06386009	0.98670933	0.921764212	Bacteria.Firmicutes.Clostridia.Clostridiales.Lachnospiraceae.Coprococcus.1	ANXA13
72937	ENSG00000104537	rs4418323	0.24807651	0.108910407	0.12698747	0.452616497	0.186607608	-0.291758544	0.11841077	-0.063985748	0.160131701	0.179534136	0.076612434	0.084689405	0.159064379	0.041668768	0.764627712	0.97484972	Bacteria.Firmicutes.Clostridia.Clostridiales.Peptostreptococcaceae.Intestinibacter	ANXA13
72938	ENSG00000104537	rs4418323	0.869744414	0.494078122	0.221105056	0.20474098	-0.031325258	-0.133141723	-0.093182539	0.089693024	0.19028561	0.19361634	0.075434263	0.070028047	0.368235137	0.162905449	0.999305535	0.989974535	Bacteria.Proteobacteria.Gammaproteobacteria.Pseudomonadales.Pseudomonadaceae.Pseudomonas	ANXA13
72939	ENSG00000104537	rs4418323	0.357567824	0.562379146	0.262087683	0.341335695	-0.582539269	0.421822522	0.123791462	-0.120465906	0.62876046	0.724464262	0.1094391	0.125688737	0.895032652	0.665535595	0.998912436	0.981117471	Bacteria.Bacteroidetes.Bacteroidia.Bacteroidales	ANXA13
72940	ENSG00000104537	rs4418323	0.333732667	0.105684613	0.493973697	0.683019923	0.18160221	-0.294050852	0.069769413	-0.032274206	0.186496427	0.179258065	0.101434926	0.078687642	0.197755257	0.046815674	0.998173674	0.994266973	Bacteria.Firmicutes.Bacilli.Bacillales	ANXA13
72941	ENSG00000104537	rs4418323	0.945874257	0.447544465	0.467381796	0.652008035	0.013734529	-0.186042781	-0.072426713	0.054695149	0.201541204	0.243486974	0.099082379	0.120730001	0.532064743	0.190796052	0.972923782	0.994553009	Bacteria.Firmicutes.Clostridia.Clostridiales.Ruminococcaceae.Ruminiclostridium.9	ANXA13
72942	ENSG00000104537	rs4418323	0.547120647	0.678751206	0.092255392	0.379759021	-0.123061686	-0.097657794	0.120206282	-0.082710622	0.203340098	0.2347478	0.070360533	0.093535192	0.377510552	0.285713864	0.707942672	0.840777577	Bacteria.Firmicutes.Negativicutes.Selenomonadales.Veillonellaceae	ANXA13
72943	ENSG00000104537	rs4418323	0.823559229	0.207908351	0.635770356	0.94110568	0.044860045	-0.265585576	0.031142926	0.004976604	0.200395012	0.208826955	0.065450389	0.067104361	0.523377582	0.103468918	0.975964793	0.966444609	Bacteria.Proteobacteria.Gammaproteobacteria.Enterobacteriales.Enterobacteriaceae	ANXA13
72944	ENSG00000104537	rs4418323	0.282026586	0.258070717	0.409544877	0.746835343	0.306091491	-0.352108197	0.106287097	-0.048093712	0.282205177	0.308646897	0.128060564	0.148360077	0.414619227	0.18556266	0.978154064	0.998920199	Bacteria.Firmicutes.Clostridia.Clostridiales.Lachnospiraceae..Eubacterium..ventriosum.group	ANXA13
72945	ENSG00000104537	rs4418323	0.651247396	0.877049742	0.97915423	0.114686382	0.079959139	0.035963392	-0.002097986	0.147004956	0.176083046	0.231556469	0.079988798	0.091958567	0.369582157	0.244024767	0.948662591	0.916976133	Bacteria.Firmicutes.Clostridia.Clostridiales.Ruminococcaceae.Ruminococcus.2	ANXA13
72946	ENSG00000104537	rs4418323	0.441668779	0.13484333	0.610655685	0.623175203	0.121147241	-0.293896267	-0.033479713	0.04081485	0.15651211	0.19414085	0.065444352	0.082675685	0.177977958	0.046396498	0.996033175	0.963662326	Bacteria.Firmicutes.Clostridia.Clostridiales.Lachnospiraceae.Lachnospiraceae.NK4A136.group	ANXA13
72947	ENSG00000104537	rs4418323	0.743423643	0.773483607	0.647871874	0.552831018	-0.281495214	0.253764473	0.066780255	-0.087795108	0.856391188	0.878063436	0.145548275	0.14716487	0.987348183	0.791299079	0.996576058	0.843195709	Bacteria.Firmicutes.Clostridia.Clostridiales	ANXA13
72948	ENSG00000104537	rs4418323	0.392865059	0.172470342	0.24315894	0.916253859	0.132693871	-0.24083032	0.066095092	0.007175412	0.154283014	0.174608274	0.056123797	0.067976535	0.191409492	0.042961597	0.710909384	0.885542616	Bacteria.Fusobacteria.Fusobacteriia.Fusobacteriales	ANXA13
72949	ENSG00000104537	rs4418323	0.066335539	0.026146017	0.070774307	0.201549814	0.444509247	-0.482621688	0.201405272	-0.141218894	0.238079877	0.212119394	0.109662693	0.109471385	0.131036059	0.025464354	0.999550585	0.892998542	Bacteria.Firmicutes.Clostridia.Clostridiales.Lachnospiraceae.Lachnospiraceae.ND3007.group	ANXA13
72950	ENSG00000104537	rs4418323	0.590877069	0.305745665	0.870591759	0.647279329	0.090511638	-0.208349848	0.013261735	-0.042752706	0.167551954	0.201850095	0.081090878	0.09301181	0.249864308	0.085732751	0.922061391	0.908786274	Bacteria.Firmicutes.Clostridia.Clostridiales.Lachnospiraceaencultured	ANXA13
72951	ENSG00000104537	rs4418323	0.976839844	0.802296189	0.146604179	0.128922364	-0.004921198	-0.053948122	-0.142532689	0.259324279	0.168873694	0.214602097	0.097032109	0.168653084	0.428254339	0.220225996	0.712452263	0.678686185	Bacteria.Firmicutes.Clostridia.Clostridiales.Ruminococcaceae.Butyricicoccus	ANXA13
72952	ENSG00000104537	rs4418323	0.465387769	0.588249311	0.353553693	0.345973375	-0.459409098	0.375363502	0.113439128	-0.126949248	0.625671817	0.689959639	0.121415857	0.133741077	0.867320983	0.666520292	0.876277026	0.790484189	Bacteria.Firmicutes.Clostridia.Clostridiales.Lachnospiraceae	ANXA13
72953	ENSG00000104537	rs4418323	0.253989631	0.033736528	0.032482642	0.031042253	0.173450014	-0.379285919	0.117474707	-0.150967704	0.150728552	0.174913813	0.053776484	0.06850768	0.125111028	0.016747447	0.99994518	0.999865593	Bacteria.Bacteroidetes.Bacteroidia.Bacteroidales.Prevotellaceae	ANXA13
72954	ENSG00000104537	rs4418323	0.412857467	0.239667004	0.664915657	0.936425592	0.165863774	-0.253789973	0.032457035	0.006463966	0.201269362	0.213892742	0.074598225	0.080731119	0.323806984	0.121469448	0.92245856	0.93340069	Bacteria.Firmicutes.Clostridia.Clostridiales.Lachnospiraceae.Lachnospiraceae.UCG.010	ANXA13
72955	ENSG00000104537	rs4418323	0.676038195	0.111886752	0.927271248	0.400466551	0.087180876	-0.325697622	-0.007507676	-0.070846741	0.207701798	0.202133409	0.081936593	0.083717626	0.424856431	0.06462675	0.998781983	0.963884456	Bacteria.Firmicutes.Clostridia.Clostridiales.Ruminococcaceae.Ruminococcus.1	ANXA13
72956	ENSG00000104537	rs4418323	0.68682199	0.266224309	0.793281045	0.992063233	0.077769002	-0.266849801	-0.030063633	-0.001473696	0.192044757	0.237982959	0.114260111	0.147588373	0.413377498	0.118162448	0.886680476	0.997344379	Bacteria.Firmicutes.Clostridia.Clostridiales.Family.XIII	ANXA13
72957	ENSG00000104537	rs4418323	0.118017026	0.327479171	0.095852439	0.987725699	0.315996788	-0.268060818	-0.114948046	-0.001742141	0.199516663	0.271722691	0.068038767	0.112814277	0.188143818	0.14339524	0.951961461	0.9449899	Bacteria.Proteobacteria.Betaproteobacteria	ANXA13
72958	ENSG00000104537	rs4418323	0.291363738	0.358517573	0.394256319	0.715167834	0.352576326	-0.392476719	-0.062897274	0.032030067	0.331477942	0.424460742	0.073347181	0.087395577	0.604553484	0.38365185	0.999785669	0.999420701	Bacteria.Firmicutes.Clostridia.Clostridiales.Ruminococcaceae.Faecalibacterium	ANXA13
72959	ENSG00000104537	rs4418323	0.479547467	0.14679185	0.376530569	0.47060253	0.110040691	-0.250578824	0.065458391	-0.057917894	0.154754056	0.170667326	0.073522706	0.079812273	0.211398674	0.043732337	0.999334555	0.984995763	Bacteria.Firmicutes.Erysipelotrichia.Erysipelotrichales.Erysipelotrichaceae.Erysipelotrichaceae.UCG.003	ANXA13
72960	ENSG00000104537	rs4418323	0.68951891	0.471484587	0.709865332	0.326782065	0.068760192	-0.146422917	0.025989772	-0.072810941	0.171357179	0.202177617	0.06955722	0.073698522	0.34937955	0.139421291	0.943808501	0.877356792	Bacteria.Firmicutes.Clostridia.Clostridiales.Lachnospiraceae.Roseburia	ANXA13
72961	ENSG00000104537	rs4418323	0.111041525	0.086948896	0.069358791	0.645729316	0.293230521	-0.344440056	-0.114941662	0.035905321	0.181546092	0.198229541	0.062260974	0.077747496	0.126054313	0.053444537	0.943988959	0.933192521	Bacteria.Proteobacteria.Betaproteobacteria.Burkholderiales.Alcaligenaceae	ANXA13
72962	ENSG00000104537	rs4418323	0.393486501	0.172889447	0.250562218	0.916601178	0.132649882	-0.240965491	0.065079868	0.007141439	0.154435695	0.174879314	0.056143339	0.067937503	0.191258252	0.044432351	0.700847656	0.889989579	Bacteria.Fusobacteria.Fusobacteriia.Fusobacteriales.Fusobacteriaceae.Fusobacterium	ANXA13
72963	ENSG00000104537	rs4418323	0.482538835	0.205330511	0.844620203	0.890833185	0.134040166	-0.251831757	-0.015176861	-0.011975458	0.189800263	0.196877473	0.077133977	0.086916773	0.267889243	0.088065775	0.999507593	0.935584968	Bacteria.Firmicutes.Clostridia.Clostridiales.Lachnospiraceae.Lachnoclostridium	ANXA13
72964	ENSG00000104611	rs79551721	0.129812819	0.002606565	0.335009267	0.326289493	-0.215050646	0.852608068	-0.063835422	0.136225634	0.140190637	0.272434025	0.065730406	0.137744896	0.126650663	0.00248287	0.909590414	0.907572857	Bacteria.Firmicutes.Clostridia.Clostridiales.Lachnospiraceae..Eubacterium..eligens.group	SH2D4A
72965	ENSG00000104611	rs79551721	0.492819901	0.18650531	0.849332629	0.244164296	-0.107491674	0.424523544	0.019546108	-0.190297988	0.15585969	0.318026056	0.102487407	0.161937637	0.338884828	0.097948325	0.956489593	0.989731238	Bacteria.Actinobacteria.Coriobacteriia.Coriobacteriales.Coriobacteriaceae	SH2D4A
72966	ENSG00000104611	rs79551721	0.211620016	0.017283469	0.569038331	0.437099838	-0.213975335	0.937244232	-0.036988832	0.113632225	0.169638855	0.383767508	0.064627737	0.145338008	0.260460527	0.02669091	0.866913162	0.905927589	Bacteria.Firmicutes.Clostridia.Clostridiales.Ruminococcaceae.Ruminococcaceae.UCG.014	SH2D4A
72967	ENSG00000104611	rs79551721	0.258737854	0.004739096	0.827176098	0.91256109	-0.153407645	0.706663968	0.016945689	-0.015330421	0.134662678	0.241727834	0.077309413	0.139076062	0.167911075	0.00364446	0.750576938	0.924594808	Bacteria.Firmicutes.Bacilli.Lactobacillales.Streptococcaceae.Streptococcus	SH2D4A
72968	ENSG00000104611	rs79551721	0.676588937	0.007589993	0.464052665	0.95650709	-0.06460348	0.651934616	-0.047401761	0.005080844	0.154191129	0.236688338	0.064363204	0.092809467	0.358427398	0.00792278	0.99786128	0.999462671	Bacteria.Firmicutes.Clostridia.Clostridiales.Lachnospiraceae.Anaerostipes	SH2D4A
72969	ENSG00000104611	rs79551721	0.304149623	0.004729767	0.759533508	0.956272981	-0.129922886	0.681062358	0.021363062	0.006783164	0.125451726	0.232915012	0.069503932	0.123240939	0.163426743	0.002957892	0.829009128	0.985083484	Bacteria.Actinobacteria.Actinobacteria.Bifidobacteriales.Bifidobacteriaceae.Bifidobacterium	SH2D4A
72970	ENSG00000104611	rs79551721	0.072873785	0.862106031	0.106434645	0.162844094	-0.258382805	-0.092987533	-0.077173745	-0.236600329	0.141755759	0.533267626	0.047149487	0.167643483	0.136023404	0.33770124	0.999614985	0.99936283	Bacteria.Firmicutes.Clostridia.Clostridiales.Lachnospiraceae.Tyzzerella.4	SH2D4A
72971	ENSG00000104611	rs79551721	0.173416227	0.001940939	0.536996807	0.262101191	-0.193944176	0.818539161	-0.041443556	0.119910753	0.140928942	0.253549424	0.066779282	0.10601135	0.132030865	0.001534759	0.999417824	0.997023453	Bacteria.Firmicutes.Clostridia.Clostridiales.Christensenellaceae.Christensenellaceae.R.7.group	SH2D4A
72972	ENSG00000104611	rs79551721	0.318949043	0.656515607	0.735654036	0.073180289	-0.162664542	-0.234142832	-0.023621108	-0.331308122	0.161983956	0.5240985	0.069670032	0.181963697	0.380347786	0.298019141	0.99946547	0.972078348	Bacteria.Firmicutes.Erysipelotrichia.Erysipelotrichales.Erysipelotrichaceae..Clostridium..innocuum.group	SH2D4A
72973	ENSG00000104611	rs79551721	0.172601919	0.001611003	0.185279537	0.633029842	-0.163469362	0.737140164	0.112556841	0.079706276	0.11855641	0.224069192	0.084082721	0.166160178	0.081841956	0.001186794	0.911336304	0.962141134	Bacteria.Firmicutes.Clostridia.Clostridiales.Ruminococcaceae.Ruminiclostridium.5	SH2D4A
72974	ENSG00000104611	rs79551721	0.440286208	0.063846675	0.694590972	0.606090005	-0.109375154	0.591122434	0.019974963	-0.05449636	0.140874677	0.313608822	0.050652344	0.105175947	0.284015549	0.044850467	0.911217795	0.839480513	Bacteria.Firmicutes.Clostridia.Clostridiales.Lachnospiraceae.Tyzzerella	SH2D4A
72975	ENSG00000104611	rs79551721	0.202455037	0.386380406	0.64642837	0.106373179	-0.205207813	0.280479306	-0.030871263	-0.211335336	0.159398442	0.321657959	0.06698911	0.129092703	0.299599779	0.213203322	0.997152221	0.990360691	Bacteria.Firmicutes.Clostridia.Clostridiales.Family.XI	SH2D4A
72976	ENSG00000104611	rs79551721	0.226981358	0.001759031	0.8410096	0.334216773	-0.146578907	0.763990734	0.011461753	0.089960049	0.120192415	0.234290262	0.056911973	0.092477721	0.118513534	0.001273517	0.996546716	0.994860843	Bacteria.Firmicutes.Clostridia.Clostridiales.Ruminococcaceae.Ruminococcaceae.UCG.002	SH2D4A
72977	ENSG00000104611	rs79551721	0.477010655	0.057863735	0.30779642	0.410157584	-0.091580409	0.575112616	-0.05648098	0.085745064	0.128049468	0.29793391	0.054953323	0.103446368	0.244527996	0.025266074	0.997466038	0.994193156	Bacteria.Bacteroidetes.Bacteroidia.Bacteroidales.Rikenellaceae	SH2D4A
72978	ENSG00000104611	rs79551721	0.200895908	0.002017315	0.861560848	0.091433772	-0.159816739	0.726737988	-0.008981841	-0.273728905	0.123706336	0.226010708	0.051304376	0.1598086	0.143553316	0.001719587	0.849020244	0.825780839	Bacteria.Firmicutes.Clostridia.Clostridiales.Lachnospiraceae.Lachnospira	SH2D4A
72979	ENSG00000104611	rs79551721	0.67063273	0.638433464	0.634470348	0.087928516	-0.070780018	0.175165098	0.034749383	-0.244064808	0.165688154	0.371056952	0.072749192	0.140907489	0.399269763	0.29461449	0.963485106	0.971945944	Bacteria.Firmicutes.Bacilli.Lactobacillales.Carnobacteriaceae.Granulicatella	SH2D4A
72980	ENSG00000104611	rs79551721	0.409384183	0.703048894	0.902305972	0.029844725	-0.166375855	-0.166660506	-0.008985524	-0.338723225	0.200389694	0.435296377	0.072921572	0.152564605	0.546199694	0.424190846	0.998986731	0.998377846	Bacteria.Firmicutes.Clostridia.Clostridiales.Family.XI.Anaerococcus	SH2D4A
72981	ENSG00000104611	rs79551721	0.179916921	0.002018304	0.564327697	0.272726563	-0.190175666	0.814373298	-0.039306622	0.117853441	0.140311693	0.253277558	0.067846485	0.106554861	0.132645473	0.001586547	0.999989953	0.995249858	Bacteria.Firmicutes.Clostridia.Clostridiales.Christensenellaceae	SH2D4A
72982	ENSG00000104611	rs79551721	0.365521829	0.025035508	0.951255221	0.817613655	-0.136464823	0.658075444	-0.004204011	0.034944496	0.149768792	0.286979942	0.068510034	0.150923742	0.249037779	0.016190058	0.999789515	0.974686324	Bacteria.Firmicutes.Erysipelotrichia.Erysipelotrichales.Erysipelotrichaceae	SH2D4A
72983	ENSG00000104611	rs79551721	0.37717085	0.237019539	0.93419914	0.497689914	-0.148948275	0.471052409	-0.005750521	-0.112525952	0.167524319	0.394744018	0.069385097	0.165018896	0.298593578	0.163331675	0.998201428	0.99782309	Bacteria.Firmicutes.Bacilli.Bacillales.Staphylococcaceae.Staphylococcus	SH2D4A
72984	ENSG00000104611	rs79551721	0.085836324	0.003945108	0.200942245	0.757824689	-0.397152932	0.837431377	-0.1094225	0.034795778	0.22774117	0.280306241	0.084707439	0.112381866	0.277751013	0.017499584	0.996483139	0.88929686	Bacteria.Bacteroidetes.Bacteroidia.Bacteroidales.Porphyromonadaceae.Butyricimonas	SH2D4A
72985	ENSG00000104611	rs79551721	0.578005324	0.742700191	0.899176712	0.142938935	-0.191527578	-0.220587182	0.008996911	0.221652439	0.342581748	0.669133576	0.070735976	0.14950206	0.877168796	0.731415271	0.956624083	0.90593946	Bacteria.Firmicutes.Clostridia.Clostridiales.Ruminococcaceae	SH2D4A
72986	ENSG00000104611	rs79551721	0.323908849	0.001755811	0.706786091	0.080895014	-0.195461229	1.182117951	0.020910314	-0.219329678	0.196663843	0.362448638	0.055346508	0.123727191	0.382078216	0.007807411	0.889274123	0.995251343	Bacteria.Proteobacteria.Gammaproteobacteria	SH2D4A
72987	ENSG00000104611	rs79551721	0.152021109	0.003173095	0.346840277	0.52890217	-0.190090795	0.759687542	0.067004018	-0.089888438	0.131170887	0.248045826	0.070716621	0.141997378	0.138041669	0.003635911	0.6322621	0.932690213	Bacteria.Actinobacteria.Actinobacteria	SH2D4A
72988	ENSG00000104611	rs79551721	0.139241235	0.010113352	0.342450671	0.438219736	-0.287150629	0.916911632	-0.08847051	0.126826715	0.1918572	0.346243282	0.092521095	0.162612805	0.2230007	0.019423561	0.858893251	0.978883571	Bacteria.Firmicutes.Clostridia.Clostridiales.Family.XIII.Family.XIII.AD3011.group	SH2D4A
72989	ENSG00000104611	rs79551721	0.189242073	0.001552666	0.443526643	0.180799291	-0.201392606	0.783430951	-0.041253192	0.100584071	0.151821204	0.237268442	0.053514133	0.074363473	0.177904961	0.003030526	0.998735039	0.999709092	Bacteria.Bacteroidetes.Bacteroidia.Bacteroidales.Prevotellaceae.Prevotella.9	SH2D4A
72990	ENSG00000104611	rs79551721	0.314327245	0.005304659	0.74634938	0.55317723	-0.130141177	0.672309601	0.015625657	-0.051361648	0.128355462	0.233157576	0.048106516	0.086169299	0.159363898	0.00426357	0.99894297	0.998882343	Bacteria.Verrucomicrobia.Verrucomicrobiae.Verrucomicrobiales.Verrucomicrobiaceae.Akkermansia	SH2D4A
72991	ENSG00000104611	rs79551721	0.553811459	0.006873001	0.894312245	0.30154441	-0.122311224	0.944612032	0.009965921	0.120481776	0.205530461	0.338506125	0.074727874	0.115705303	0.47981015	0.018569774	0.996423631	0.943906056	Bacteria.Bacteroidetes.Bacteroidia.Bacteroidales.Prevotellaceae.Prevotella.7	SH2D4A
72992	ENSG00000104611	rs79551721	0.032177791	0.011981834	0.070432157	0.319038145	-0.468686865	1.018244939	-0.138391181	0.129103028	0.21415974	0.394035239	0.075258428	0.128586716	0.111067412	0.040324217	0.370537156	0.754183862	Bacteria.Firmicutes.Erysipelotrichia.Erysipelotrichales.Erysipelotrichaceae.Holdemanella	SH2D4A
72993	ENSG00000104611	rs79551721	0.126505118	0.003352724	0.336732512	0.99744988	-0.288377107	0.73504331	-0.065201719	0.000231921	0.186340497	0.241488767	0.0673788	0.072289184	0.23426221	0.011489447	0.999586829	0.998242765	Bacteria.Firmicutes.Negativicutes.Selenomonadales.Veillonellaceae.Megasphaera	SH2D4A
72994	ENSG00000104611	rs79551721	0.045266921	0.089408233	0.11175703	0.69582213	-0.376030847	0.600976914	-0.111940862	-0.055695194	0.184250504	0.348615583	0.069446748	0.141833979	0.143922552	0.09671269	0.600568362	0.896476225	Bacteria.Firmicutes.Erysipelotrichia.Erysipelotrichales.Erysipelotrichaceae.Faecalitalea	SH2D4A
72995	ENSG00000104611	rs79551721	0.083877973	0.00194132	0.055319618	0.541728222	-0.219168389	0.775329994	0.118976689	-0.080681245	0.12487319	0.240169859	0.060986346	0.131533844	0.078432481	0.00152809	0.760739436	0.975774121	Bacteria.Firmicutes.Clostridia.Clostridiales.Lachnospiraceae..Eubacterium..hallii.group	SH2D4A
72996	ENSG00000104611	rs79551721	0.637885892	0.196968443	0.629477816	0.168735722	-0.073841805	0.402401755	0.053503202	-0.23069752	0.156165907	0.308733521	0.110378949	0.165786337	0.372679834	0.100170053	0.895476495	0.994989321	Bacteria.Actinobacteria.Coriobacteriia.Coriobacteriales	SH2D4A
72997	ENSG00000104611	rs79551721	0.071704815	0.00060687	0.175858581	0.055723228	-0.26324474	1.083193581	-0.089725774	0.24118389	0.143817713	0.300749687	0.065574671	0.123838814	0.119042244	0.001407623	0.854275891	0.895208463	Bacteria.Firmicutes.Clostridia.Clostridiales.Ruminococcaceae.Ruminococcaceae.UCG.003	SH2D4A
72998	ENSG00000104611	rs79551721	0.1121027	0.354460936	0.24442598	0.853819169	-0.382802631	0.570128067	0.078135245	0.031728695	0.237719601	0.61137683	0.066527932	0.171533531	0.379247364	0.384763168	0.763318209	0.916391362	Bacteria.Firmicutes.Clostridia.Clostridiales.Lachnospiraceae..Eubacterium..rectale.group	SH2D4A
72999	ENSG00000104611	rs79551721	0.089853978	0.001587087	0.193419603	0.436258829	-0.263479745	0.771829048	-0.094868314	0.075517176	0.153057004	0.234264326	0.072202136	0.096410278	0.134756427	0.002621009	0.719589045	0.975162928	Bacteria.Bacteroidetes.Bacteroidia.Bacteroidales.Porphyromonadaceae.Odoribacter	SH2D4A
73000	ENSG00000104611	rs79551721	0.369930862	0.00284749	0.149298306	0.17454204	-0.109733097	0.706646579	-0.097818837	0.146005595	0.121551507	0.22797777	0.06704347	0.106376273	0.167096472	0.002131667	0.997048205	0.999513539	Bacteria.Firmicutes.Clostridia.Clostridiales.Lachnospiraceae.Dorea	SH2D4A
73001	ENSG00000104611	rs79551721	0.138889761	0.00118285	0.393543332	0.06473706	-0.259717741	1.244944824	-0.061531571	0.268020188	0.173371306	0.367213506	0.07164589	0.142681297	0.224251982	0.005389331	0.96081397	0.80329059	Bacteria.Firmicutes.Clostridia.Clostridiales.Ruminococcaceae.Ruminiclostridium.6	SH2D4A
73002	ENSG00000104611	rs79551721	0.662176273	0.554185534	0.643273802	0.122687567	-0.073076093	0.222870051	0.034009635	-0.229607074	0.166502892	0.374863023	0.073097466	0.146842539	0.402946007	0.251355257	0.988161388	0.950695192	Bacteria.Firmicutes.Bacilli.Lactobacillales.Carnobacteriaceae	SH2D4A
73003	ENSG00000104611	rs79551721	0.325571376	0.001673151	0.982370871	0.177500228	-0.142879072	0.928637464	0.001071382	-0.142641679	0.144256668	0.2833496	0.048302811	0.104649188	0.261967543	0.003001319	0.998302481	0.99762474	Bacteria.Proteobacteria.Gammaproteobacteria.Enterobacteriales.Enterobacteriaceae.Escherichia.Shigella	SH2D4A
73004	ENSG00000104611	rs79551721	0.278159299	0.008230063	0.416954137	0.824598683	-0.132725717	0.807383846	0.05251298	0.027727869	0.121379487	0.296320224	0.06428734	0.124610165	0.160981407	0.004219303	0.689847072	0.901122695	Bacteria.Firmicutes.Clostridia.Clostridiales.Peptostreptococcaceae	SH2D4A
73005	ENSG00000104611	rs79551721	0.261001012	0.002115184	0.664597204	0.121467456	-0.220399124	1.014295482	-0.035446755	0.218041216	0.194398411	0.316994559	0.081387206	0.138982415	0.311421955	0.005976101	0.998768023	0.918960091	Bacteria.Firmicutes.Clostridia.Clostridiales.Ruminococcaceae.Ruminococcaceae.NK4A214.group	SH2D4A
73006	ENSG00000104611	rs79551721	0.119529674	0.031118129	0.216850398	0.991751312	-0.209393976	0.671062647	-0.103743632	0.002050767	0.132762635	0.304663936	0.083202946	0.197614399	0.122118197	0.019309684	0.733173018	0.880953692	Bacteria.Firmicutes.Clostridia.Clostridiales.Ruminococcaceae.Butyricicoccus	SH2D4A
73007	ENSG00000104611	rs79551721	0.049183115	0.269181363	0.088388376	0.723023346	-0.747441408	1.001755433	0.114853121	-0.055998032	0.372984842	0.898979727	0.066407011	0.157325913	0.711930935	0.535565684	0.998947111	0.995399427	Bacteria.Bacteroidetes	SH2D4A
73008	ENSG00000104611	rs79551721	0.3754783	0.027221281	0.938825643	0.934066888	-0.134068722	0.68174774	-0.005289497	0.013497849	0.150252096	0.301850425	0.068660052	0.162535995	0.27212722	0.020798385	0.993501001	0.955326963	Bacteria.Firmicutes.Erysipelotrichia.Erysipelotrichales	SH2D4A
73009	ENSG00000104611	rs79551721	0.116554559	0.057906991	0.230597345	0.621843651	-0.223447605	0.571991953	-0.066549025	-0.051555522	0.140509829	0.296369853	0.05499949	0.10403269	0.126896352	0.037460694	0.995652601	0.993943049	Bacteria.Firmicutes.Clostridia.Clostridiales.Clostridiaceae.1	SH2D4A
73010	ENSG00000104611	rs79551721	0.272778086	0.028641323	0.608510622	0.579775227	-0.133213232	0.592491354	0.025378395	0.065420491	0.120455173	0.264811341	0.049311092	0.117564519	0.130614713	0.011172774	0.94253553	0.990835033	Bacteria.Bacteroidetes.Bacteroidia.Bacteroidales.Porphyromonadaceae.Parabacteroides	SH2D4A
73011	ENSG00000104611	rs79551721	0.271650285	0.004906129	0.853807884	0.929000219	-0.15269299	0.706796346	0.014454764	-0.012452655	0.137741943	0.242787951	0.078140092	0.139223484	0.168325075	0.003514404	0.759400467	0.955303348	Bacteria.Firmicutes.Bacilli.Lactobacillales.Streptococcaceae	SH2D4A
73012	ENSG00000104611	rs79551721	0.283179777	0.042948479	0.872138266	0.326387846	-0.13064542	0.555178672	-0.0085879	0.132303197	0.120741788	0.268976183	0.053152892	0.133806115	0.137611841	0.014514853	0.998880039	0.950358135	Bacteria.Proteobacteria.Deltaproteobacteria.Desulfovibrionales.Desulfovibrionaceae.Bilophila	SH2D4A
73013	ENSG00000104611	rs79551721	0.353589895	0.295404328	0.459505463	0.031138322	-0.109788875	0.305060468	-0.038843261	0.279374606	0.117517824	0.289236692	0.05220732	0.126852438	0.153708954	0.070070032	0.972085394	0.950708623	Bacteria.Proteobacteria.Deltaproteobacteria.Desulfovibrionales.Desulfovibrionaceae	SH2D4A
73014	ENSG00000104611	rs79551721	0.254792338	0.003209304	0.492342274	0.740357797	-0.138762339	0.705316615	0.047675953	-0.042165832	0.120790854	0.230585791	0.069052151	0.126709198	0.141879972	0.001918579	0.99813953	0.993431763	Bacteria.Firmicutes.Clostridia.Clostridiales.Ruminococcaceae.Flavonifractor	SH2D4A
73015	ENSG00000104611	rs79551721	0.19212471	0.29874316	0.379115656	0.145672604	-0.173024507	0.328828959	-0.049146806	-0.186574921	0.131297447	0.31395267	0.055503366	0.126717012	0.144290704	0.102175682	0.998970432	0.998994847	Bacteria.Firmicutes.Erysipelotrichia.Erysipelotrichales.Erysipelotrichaceae.Erysipelatoclostridium	SH2D4A
73016	ENSG00000104611	rs79551721	0.230816848	0.001835247	0.608274393	0.260895745	-0.177589228	0.814344325	-0.03675528	0.138282612	0.146838614	0.2508093	0.071369636	0.121942084	0.210544586	0.003231592	0.884522632	0.959064499	Bacteria.Firmicutes.Clostridia.Clostridiales.Ruminococcaceae..Eubacterium..coprostanoligenes.group	SH2D4A
73017	ENSG00000104611	rs79551721	0.259426653	0.005205902	0.7376222	0.511810519	-0.137905607	0.672629107	-0.015516143	0.054168753	0.121231734	0.232729831	0.046121476	0.082124582	0.134870996	0.003919999	0.991221324	0.991974206	Bacteria.Proteobacteria.Betaproteobacteria.Burkholderiales.Alcaligenaceae.Parasutterella	SH2D4A
73018	ENSG00000104611	rs79551721	0.839547611	0.398286622	0.339077732	0.019689322	-0.031697203	-0.457103961	0.061006219	-0.434020867	0.155934689	0.537641623	0.063352167	0.181564319	0.631622269	0.22503951	0.999028109	0.997798285	Bacteria.Actinobacteria.Actinobacteria.Micrococcales.Micrococcaceae	SH2D4A
73019	ENSG00000104611	rs79551721	0.300979828	0.016579411	0.960651369	0.268839944	-0.14535833	0.608858588	0.003379121	0.153356631	0.139431357	0.247645301	0.068232135	0.137523893	0.200587826	0.012723602	0.997851323	0.952625486	Bacteria.Firmicutes.Clostridia.Clostridiales.Lachnospiraceae.Fusicatenibacter	SH2D4A
73020	ENSG00000104611	rs79551721	0.074715607	0.097666067	0.14650291	0.704820263	-0.489912334	0.791278729	0.139693025	-0.047528143	0.270542909	0.470971778	0.095074715	0.124920405	0.485106251	0.239419641	0.99967607	0.999141757	Bacteria.Firmicutes.Negativicutes.Selenomonadales	SH2D4A
73021	ENSG00000104611	rs79551721	0.304019652	0.004727653	0.759790409	0.956087949	-0.129946897	0.681084888	0.021335545	0.006811481	0.125440918	0.232910171	0.06949106	0.123233401	0.163055497	0.002957095	0.828081602	0.986027059	Bacteria.Actinobacteria.Actinobacteria.Bifidobacteriales.Bifidobacteriaceae	SH2D4A
73022	ENSG00000104611	rs79551721	0.228395052	0.002346812	0.742593413	0.236545362	-0.178756065	0.895886229	-0.022259847	0.150153045	0.147028512	0.283064528	0.067494404	0.125700361	0.194600663	0.003335801	0.924356744	0.852149478	Bacteria.Firmicutes.Clostridia.Clostridiales.Ruminococcaceae.Ruminococcaceae.UCG.005	SH2D4A
73023	ENSG00000104611	rs79551721	0.28996131	0.078801509	0.874511269	0.55443652	-0.138819081	0.554667489	0.008666232	0.064325404	0.130129974	0.310679657	0.054660925	0.108262816	0.174067019	0.040390182	0.910388271	0.996677764	Bacteria.Bacteroidetes.Bacteroidia.Bacteroidales.Porphyromonadaceae	SH2D4A
73024	ENSG00000104611	rs79551721	0.189343145	0.02271836	0.382367684	0.509156578	-0.338658252	0.925332772	-0.081479992	0.087822766	0.255358944	0.396665933	0.092652619	0.132311205	0.355144748	0.054234268	0.999437234	0.98110946	Bacteria.Proteobacteria.Betaproteobacteria.Neisseriales.Neisseriaceae	SH2D4A
73025	ENSG00000104611	rs79551721	0.707721913	0.51006748	0.363162332	0.014541271	-0.054169943	-0.304737186	0.054900278	-0.400357694	0.143861663	0.46010033	0.059954988	0.15951892	0.446017195	0.182097548	0.973651245	0.993706599	Bacteria.Actinobacteria.Actinobacteria.Micrococcales	SH2D4A
73026	ENSG00000104611	rs79551721	0.318824199	0.005331473	0.713003063	0.538552133	-0.128569419	0.671437427	0.017744941	-0.053254428	0.12799821	0.232999897	0.048035605	0.086140305	0.158035583	0.004330818	0.998409995	0.996467843	Bacteria.Verrucomicrobia	SH2D4A
73027	ENSG00000104611	rs79551721	0.422334416	0.371579714	0.588836592	0.15320411	-0.102578979	0.315230255	0.03135298	-0.196019455	0.127047983	0.35039385	0.05772129	0.135658597	0.218772369	0.10757471	0.999550314	0.996901429	Bacteria.Proteobacteria.Gammaproteobacteria.Pseudomonadales	SH2D4A
73028	ENSG00000104611	rs79551721	0.364706112	0.004245115	0.73204045	0.162269578	-0.196752788	1.100842292	-0.034225789	0.279080096	0.215564915	0.371653556	0.099532447	0.197468389	0.461570221	0.018739609	0.955098408	0.897931142	Bacteria.Firmicutes.Clostridia.Clostridiales.Ruminococcaceae.Anaerotruncus	SH2D4A
73029	ENSG00000104611	rs79551721	0.47673333	0.057676627	0.30816246	0.410986941	-0.091636203	0.575405783	-0.056443236	0.085631361	0.128046565	0.297856795	0.054958498	0.103493383	0.244378818	0.025454353	0.997528932	0.993985312	Bacteria.Bacteroidetes.Bacteroidia.Bacteroidales.Rikenellaceae.Alistipes	SH2D4A
73030	ENSG00000104611	rs79551721	0.132079773	0.002358657	0.188283552	0.875023613	-0.191901816	0.738114555	-0.062742305	0.012631173	0.125851421	0.233339551	0.047194935	0.079998575	0.104956933	0.001980185	0.608663419	0.881836495	Bacteria.Proteobacteria.Betaproteobacteria.Burkholderiales.Alcaligenaceae.Sutterella	SH2D4A
73031	ENSG00000104611	rs79551721	0.307766817	0.004681775	0.867000673	0.617334542	-0.147448645	0.694448415	0.012892775	-0.074335369	0.14345171	0.237201555	0.076686576	0.148076887	0.225497439	0.004336335	0.691807161	0.910444892	Bacteria.Firmicutes.Bacilli.Lactobacillales	SH2D4A
73032	ENSG00000104611	rs79551721	0.283168822	0.006133801	0.964528941	0.805412968	-0.138578623	0.680354772	-0.002378096	0.017755529	0.128070672	0.240271693	0.053272593	0.071785934	0.152900169	0.004259794	0.769615338	0.99602268	Bacteria.Firmicutes.Negativicutes.Selenomonadales.Acidaminococcaceae	SH2D4A
73033	ENSG00000104611	rs79551721	0.470630577	0.436841259	0.718549008	0.165101181	-0.10100188	0.286398124	0.020268304	-0.190314833	0.13919189	0.366101747	0.055998212	0.135582522	0.260893372	0.149608293	0.999305535	0.989974535	Bacteria.Proteobacteria.Gammaproteobacteria.Pseudomonadales.Pseudomonadaceae.Pseudomonas	SH2D4A
73034	ENSG00000104611	rs79551721	0.062588581	0.014039302	0.155130887	0.655610471	-0.279186494	0.652679681	0.081772979	0.050426268	0.1473942	0.258653038	0.056861849	0.112555172	0.104558974	0.014234999	0.921715603	0.969189617	Bacteria.Firmicutes.Clostridia.Clostridiales.Ruminococcaceae.Subdoligranulum	SH2D4A
73035	ENSG00000104611	rs79551721	0.331031909	0.004530764	0.720065914	0.483340327	-0.119300823	0.672477339	0.018249173	0.046658492	0.121828643	0.228796116	0.050705265	0.06618977	0.149372021	0.003795171	0.99994518	0.999865593	Bacteria.Bacteroidetes.Bacteroidia.Bacteroidales.Prevotellaceae	SH2D4A
73036	ENSG00000104611	rs79551721	0.145497475	0.06688503	0.328745915	0.560266695	-0.214290794	0.559737664	-0.056502767	-0.061980622	0.145476634	0.300418049	0.057425917	0.105875106	0.15180838	0.038941236	0.99830237	0.997282036	Bacteria.Firmicutes.Clostridia.Clostridiales.Clostridiaceae.1.Clostridium.sensu.stricto.1	SH2D4A
73037	ENSG00000104611	rs79551721	0.137137683	0.00198469	0.327966929	0.458873678	-0.245807089	0.789630071	0.076571909	-0.114693318	0.163345009	0.245156555	0.077696807	0.153936027	0.163120752	0.003834119	0.683084049	0.982679299	Bacteria.Firmicutes.Bacilli	SH2D4A
73038	ENSG00000104611	rs79551721	0.171494383	0.004752643	0.508473046	0.219005883	-0.212895274	1.030314127	-0.038681852	0.152334873	0.153998701	0.352559811	0.058182711	0.122753636	0.201570838	0.008319143	0.896700582	0.926870238	Bacteria.Firmicutes.Clostridia.Clostridiales.Lachnospiraceae.Lachnospiraceae.UCG.010	SH2D4A
73039	ENSG00000104611	rs79551721	0.257051933	0.005953823	0.410755549	0.537185176	-0.137940213	0.670781433	0.042066234	-0.062876106	0.120652917	0.235999915	0.05081565	0.101361245	0.122696201	0.003386124	0.819494869	0.954677416	Bacteria.Proteobacteria.Gammaproteobacteria.Pasteurellales.Pasteurellaceae.Haemophilus	SH2D4A
73040	ENSG00000104611	rs79551721	0.267569976	0.003962411	0.797780514	0.852688086	-0.137641798	0.696101494	0.015534388	0.018957605	0.12310132	0.233118829	0.060384634	0.101693577	0.143921202	0.002860862	0.999334555	0.998021998	Bacteria.Firmicutes.Erysipelotrichia.Erysipelotrichales.Erysipelotrichaceae.Erysipelotrichaceae.UCG.003	SH2D4A
73041	ENSG00000104611	rs79551721	0.240729327	0.004795566	0.14563555	0.960009679	-0.140319449	0.674271619	0.067289916	-0.004933227	0.118530766	0.23097729	0.045697353	0.098013344	0.114206605	0.003027528	0.937508231	0.987050155	Bacteria.Firmicutes.Negativicutes.Selenomonadales.Veillonellaceae.Dialister	SH2D4A
73042	ENSG00000104611	rs79551721	0.352198514	0.264830776	0.375945481	0.039140129	-0.110466695	0.327565696	-0.047112741	0.269265658	0.117899884	0.291272304	0.052851702	0.127942902	0.173340201	0.065559792	0.895847426	0.934586386	Bacteria.Proteobacteria.Deltaproteobacteria	SH2D4A
73043	ENSG00000104611	rs79551721	0.511795605	0.031264768	0.744235377	0.156038859	-0.272877073	1.831642249	0.031360819	-0.294940234	0.413690918	0.83231851	0.095722919	0.205548272	0.748543202	0.309694177	0.922705298	0.99665811	Bacteria.Proteobacteria	SH2D4A
73044	ENSG00000104611	rs79551721	0.210634317	0.003942765	0.617100467	0.737946531	-0.163101212	0.721607712	0.033690713	-0.040654037	0.129023816	0.241520881	0.067067573	0.120998861	0.132205444	0.003325735	0.901992531	0.911929906	Bacteria.Firmicutes.Clostridia.Clostridiales.Lachnospiraceaencultured	SH2D4A
73045	ENSG00000104611	rs79551721	0.811471127	0.014177063	0.422447676	0.950717346	-0.040521857	0.674618765	0.064734801	-0.008869591	0.169203629	0.267747897	0.080196194	0.142962402	0.52918469	0.021956131	0.999274386	0.999563655	Bacteria.Firmicutes.Clostridia.Clostridiales.Ruminococcaceae.Ruminococcaceae.UCG.013	SH2D4A
73046	ENSG00000104611	rs79551721	0.049195946	0.269207535	0.08841018	0.72306497	-0.747402882	1.001705898	0.114846887	-0.055989791	0.372987347	0.898984869	0.066408056	0.157327442	0.710401588	0.535384161	0.998912436	0.995383189	Bacteria.Bacteroidetes.Bacteroidia.Bacteroidales	SH2D4A
73047	ENSG00000104611	rs79551721	0.731839919	0.151397824	0.114480103	0.246334935	-0.045376868	0.46634623	0.106637049	-0.194387903	0.131858319	0.321301819	0.06666786	0.166188387	0.313843674	0.061033605	0.998173674	0.991886968	Bacteria.Firmicutes.Bacilli.Bacillales	SH2D4A
73048	ENSG00000104611	rs79551721	0.309627316	0.153486136	0.651574493	0.416810369	-0.194565115	0.502943966	-0.041797028	-0.132221318	0.190026127	0.348313538	0.092136546	0.161817538	0.325179629	0.105198191	0.998330087	0.999834196	Bacteria.Actinobacteria.Coriobacteriia.Coriobacteriales.Coriobacteriaceae.Collinsella	SH2D4A
73049	ENSG00000104611	rs79551721	0.056670103	0.000524863	0.113606418	0.083702392	-0.387164135	0.940307095	-0.112723856	0.160779243	0.199582075	0.257851168	0.070299982	0.091552279	0.170011483	0.003869423	0.984987993	0.971423926	Bacteria.Proteobacteria.Deltaproteobacteria.Desulfovibrionales.Desulfovibrionaceae.Desulfovibrio	SH2D4A
73050	ENSG00000104611	rs79551721	0.049447834	0.000966061	0.106081804	0.114809115	-0.3235664	1.018197881	-0.127656557	0.239883955	0.161658533	0.294689466	0.077911847	0.150110526	0.108747198	0.002700603	0.950146129	0.992258538	Bacteria.Firmicutes.Clostridia.Clostridiales.Ruminococcaceae.Ruminiclostridium.9	SH2D4A
73051	ENSG00000104611	rs79551721	0.388072867	0.002381855	0.946837204	0.199874168	-0.13416769	0.928114851	-0.003216493	-0.136851691	0.15441824	0.29370946	0.048055249	0.105686993	0.343679841	0.004536453	0.997400574	0.965530807	Bacteria.Proteobacteria.Gammaproteobacteria.Enterobacteriales.Enterobacteriaceae	SH2D4A
73052	ENSG00000104611	rs79551721	0.382773161	0.007852057	0.953035736	0.402615829	-0.156995924	0.894627471	-0.005328375	0.116644453	0.17867645	0.326271409	0.090129208	0.138469601	0.323812476	0.011441526	0.999550585	0.945533638	Bacteria.Firmicutes.Clostridia.Clostridiales.Lachnospiraceae.Lachnospiraceae.ND3007.group	SH2D4A
73053	ENSG00000104611	rs79551721	0.244943097	0.003918656	0.78353692	0.745725401	-0.149283675	0.696952737	-0.019793622	0.040898194	0.127247803	0.233102582	0.071759018	0.125592499	0.146072575	0.00232575	0.855183856	0.997649073	Bacteria.Firmicutes.Clostridia.Clostridiales.Ruminococcaceaencultured	SH2D4A
73054	ENSG00000104611	rs79551721	0.363546929	0.810504278	0.522278182	0.666733855	-0.423267194	0.257824868	0.0570183	0.090916592	0.462610721	1.070976077	0.088638302	0.210175386	0.843112168	0.715970874	0.876277026	0.84458685	Bacteria.Firmicutes.Clostridia.Clostridiales.Lachnospiraceae	SH2D4A
73055	ENSG00000104611	rs79551721	0.242535854	0.003687125	0.696684412	0.639012637	-0.145045736	0.692445207	0.021488177	-0.044881355	0.12299925	0.229970799	0.054885941	0.095237927	0.121804046	0.00314026	0.996033175	0.963662326	Bacteria.Firmicutes.Clostridia.Clostridiales.Lachnospiraceae.Lachnospiraceae.NK4A136.group	SH2D4A
73056	ENSG00000104611	rs79551721	0.377284271	0.028422385	0.995545569	0.734363272	-0.143734835	0.796302603	-0.000351941	-0.03898227	0.161699353	0.35539556	0.062801498	0.11439653	0.346361165	0.027052595	0.974351255	0.931534808	Bacteria.Proteobacteria.Betaproteobacteria	SH2D4A
73057	ENSG00000104611	rs79551721	0.262729622	0.004268451	0.785373227	0.646686086	-0.152164901	0.69450193	-0.014732091	0.037393418	0.134705753	0.234621442	0.053877989	0.08120548	0.16876781	0.003654524	0.849676112	0.972840167	Bacteria.Firmicutes.Negativicutes.Selenomonadales.Acidaminococcaceae.Phascolarctobacterium	SH2D4A
73058	ENSG00000104611	rs79551721	0.247624401	0.005574332	0.356222609	0.521942471	-0.140616304	0.673641208	0.048067668	-0.064853738	0.120549165	0.2350584	0.051735693	0.100737393	0.123594278	0.003138358	0.781388762	0.903035335	Bacteria.Proteobacteria.Gammaproteobacteria.Pasteurellales.Pasteurellaceae	SH2D4A
73059	ENSG00000104611	rs79551721	0.434257528	0.01197334	0.922593168	0.876941444	-0.130376852	0.678235954	-0.007374711	0.020162448	0.16572056	0.262432885	0.07560703	0.129704194	0.34212672	0.017627657	0.998793879	0.998376616	Bacteria.Firmicutes.Clostridia.Clostridiales.Lachnospiraceae.Blautia	SH2D4A
73060	ENSG00000104611	rs79551721	0.078011212	0.00669115	0.182485492	0.343587905	-0.285483145	0.894942297	0.079675563	-0.09094574	0.159471482	0.319594279	0.059136447	0.095335573	0.129069993	0.011638496	0.797946944	0.83469652	Bacteria.Firmicutes.Negativicutes.Selenomonadales.Veillonellaceae	SH2D4A
73061	ENSG00000104611	rs79551721	0.054599811	0.122924554	0.106436836	0.45231445	-0.633599547	1.316512242	0.097652792	-0.120202897	0.323788599	0.842503056	0.059661591	0.158989826	0.613761868	0.373041915	0.99911693	0.98634337	Bacteria.Bacteroidetes.Bacteroidia.Bacteroidales.Bacteroidaceae.Bacteroides	SH2D4A
73062	ENSG00000104611	rs79551721	0.228551816	0.002339575	0.922520463	0.492251073	-0.151248084	0.733660459	-0.005045852	-0.055498158	0.124445328	0.231731703	0.051682392	0.080364557	0.135782279	0.00169323	0.858913753	0.8806471	Bacteria.Fusobacteria.Fusobacteriia.Fusobacteriales.Fusobacteriaceae.Fusobacterium	SH2D4A
73063	ENSG00000104611	rs79551721	0.038005087	0.222568616	0.089335064	0.499437955	-0.382802865	0.475900498	0.126860093	0.113992827	0.180795993	0.386492653	0.073572006	0.167854283	0.158017942	0.190008448	0.995261573	0.98026227	Bacteria.Firmicutes.Clostridia.Clostridiales.Lachnospiraceae.Lachnospiraceae.UCG.008	SH2D4A
73064	ENSG00000104611	rs79551721	0.05174795	0.006733958	0.119225831	0.696167215	-0.403636195	0.854411733	-0.125423953	0.049895	0.203742352	0.305372058	0.079456317	0.127215212	0.166483342	0.016191744	0.999469974	0.994597411	Bacteria.Bacteroidetes.Bacteroidia.Bacteroidales.Porphyromonadaceae.Barnesiella	SH2D4A
73065	ENSG00000104611	rs79551721	0.121108687	0.001563328	0.346245287	0.216681704	-0.22265555	0.879711265	0.051409076	-0.136966498	0.141784414	0.266608657	0.05419023	0.10980708	0.125336447	0.001940269	0.888754056	0.832656399	Bacteria.Firmicutes.Clostridia.Clostridiales.Lachnospiraceae.Roseburia	SH2D4A
73066	ENSG00000104611	rs79551721	0.376387734	0.071127312	0.782727559	0.780529376	-0.190943772	0.802337396	-0.026009606	0.051453797	0.214403019	0.437423428	0.093933752	0.183915033	0.473419612	0.087605742	0.998929462	0.998920199	Bacteria.Firmicutes.Clostridia.Clostridiales.Lachnospiraceae..Eubacterium..ventriosum.group	SH2D4A
73067	ENSG00000104611	rs79551721	0.194696336	0.004873138	0.302471954	0.081624747	-0.157391113	0.663006097	0.060466289	-0.201522128	0.120134767	0.22755954	0.058181545	0.113960998	0.114982106	0.003620684	0.567512705	0.788482529	Bacteria.Firmicutes.Negativicutes.Selenomonadales.Veillonellaceae.Veillonella	SH2D4A
73068	ENSG00000104611	rs79551721	0.906979716	0.340964908	0.611297368	0.643292565	-0.029196463	0.48103222	-0.041118299	0.087793878	0.248907312	0.501499538	0.080520896	0.188707502	0.75221517	0.333154286	0.996108676	0.998901623	Bacteria.Firmicutes.Clostridia.Clostridiales.Lachnospiraceae..Ruminococcus..gnavus.group	SH2D4A
73069	ENSG00000104611	rs79551721	0.265430345	0.595386589	0.812485126	0.060557778	-0.144850648	-0.289765908	-0.011356108	-0.367202343	0.128964828	0.543003665	0.047680161	0.192312103	0.210994736	0.200990363	0.962147432	0.997412515	Bacteria.Proteobacteria.Gammaproteobacteria.Enterobacteriales.Enterobacteriaceae.Citrobacter	SH2D4A
73070	ENSG00000104611	rs79551721	0.397817794	0.023817986	0.873394827	0.729527284	-0.130366395	0.796558429	-0.009389567	-0.039290197	0.153182674	0.344305298	0.058696516	0.113154947	0.300168445	0.024385571	0.98810456	0.936820247	Bacteria.Proteobacteria.Betaproteobacteria.Burkholderiales	SH2D4A
73071	ENSG00000104611	rs79551721	0.202024301	0.003023969	0.04709257	0.615364152	-0.151293175	0.690975204	0.120302139	-0.050865081	0.117405867	0.224404772	0.059457589	0.10075811	0.109224089	0.002371051	0.918237398	0.939538128	Bacteria.Firmicutes.Clostridia.Clostridiales.Lachnospiraceae.Coprococcus.1	SH2D4A
73072	ENSG00000104611	rs79551721	0.54003785	0.714962893	0.629903743	0.010549164	-0.091749861	-0.139462723	0.027746784	-0.37631806	0.148953652	0.380244365	0.057313928	0.142960022	0.425065134	0.294966444	0.999814869	0.870757981	Bacteria.Actinobacteria.Actinobacteria.Corynebacteriales.Corynebacteriaceae	SH2D4A
73073	ENSG00000104611	rs79551721	0.270824083	0.008887242	0.732782054	0.402081453	-0.184442536	0.905345138	-0.02391949	0.115776929	0.166093473	0.335769484	0.069761511	0.137282928	0.297326156	0.016848363	0.918261832	0.885626978	Bacteria.Firmicutes.Clostridia.Clostridiales.Lachnospiraceae..Eubacterium..xylanophilum.group	SH2D4A
73074	ENSG00000104611	rs79551721	0.97749758	0.110513311	0.137328603	0.204767221	0.004272672	0.464654785	-0.086428172	0.115714801	0.150905982	0.287245093	0.05746208	0.090349913	0.400442954	0.056206355	0.999507593	0.935584968	Bacteria.Firmicutes.Clostridia.Clostridiales.Lachnospiraceae.Lachnoclostridium	SH2D4A
73075	ENSG00000104611	rs79551721	0.545555697	0.019632035	0.652557282	0.802764244	-0.097513139	0.739709167	0.029013959	0.031381849	0.160496211	0.309292406	0.064151807	0.125137588	0.383865635	0.020367061	0.978005773	0.993947371	Bacteria.Firmicutes.Clostridia.Clostridiales.Ruminococcaceae.Ruminococcus.1	SH2D4A
73076	ENSG00000104611	rs79551721	0.451878564	0.025893261	0.550718585	0.925681732	-0.104709554	0.74317577	-0.031168535	-0.009944866	0.1383631	0.326062478	0.051968188	0.106207351	0.278998108	0.022366271	0.943988959	0.967094883	Bacteria.Proteobacteria.Betaproteobacteria.Burkholderiales.Alcaligenaceae	SH2D4A
73077	ENSG00000104611	rs79551721	0.386380131	0.839896619	0.487207672	0.779506305	-0.646818043	0.299569509	0.085450989	0.068557293	0.741780395	1.476992838	0.122303726	0.243881636	0.999415694	0.899898606	0.990344402	0.973710091	Bacteria.Firmicutes	SH2D4A
73078	ENSG00000104611	rs79551721	0.204406537	0.006566869	0.539205558	0.5788235	-0.197843236	0.788651969	0.053636479	-0.093485885	0.154351106	0.28095661	0.086898447	0.16757775	0.234765843	0.009364486	0.941534362	0.973493341	Bacteria.Actinobacteria	SH2D4A
73079	ENSG00000104611	rs79551721	0.462659888	0.833810666	0.599780652	0.479746098	-0.464204512	-0.307717059	0.056249317	0.182211832	0.628339379	1.460809064	0.106682216	0.256367172	0.987348183	0.80465864	0.996576058	0.82975919	Bacteria.Firmicutes.Clostridia.Clostridiales	SH2D4A
73080	ENSG00000104611	rs79551721	0.341682782	0.017016412	0.547092129	0.882341818	-0.121170904	0.771915206	0.037865133	0.019299271	0.126515855	0.315278811	0.062561717	0.129895586	0.193349656	0.010549937	0.825363592	0.997196001	Bacteria.Firmicutes.Clostridia.Clostridiales.Peptostreptococcaceae.Intestinibacter	SH2D4A
73081	ENSG00000104611	rs79551721	0.226955143	0.005042269	0.641454046	0.368807258	-0.203551905	0.876452715	-0.042354427	0.14140755	0.166899861	0.302069955	0.090535625	0.156267868	0.220128304	0.008031263	0.872852984	0.987554159	Bacteria.Firmicutes.Clostridia.Clostridiales.Family.XIII	SH2D4A
73082	ENSG00000104611	rs79551721	0.43860462	0.252968713	0.879793111	0.368655953	-0.184775593	0.434870259	0.008104743	0.086174838	0.237112966	0.377083522	0.053384373	0.095200557	0.689051266	0.321037613	0.999785669	0.999420701	Bacteria.Firmicutes.Clostridia.Clostridiales.Ruminococcaceae.Faecalibacterium	SH2D4A
73083	ENSG00000104611	rs79551721	0.775632183	0.033010574	0.227312487	0.96259693	-0.041903037	0.707434297	0.077702079	-0.006383051	0.146418976	0.324859446	0.063760415	0.135598011	0.409478959	0.022669168	0.791462221	0.94688995	Bacteria.Firmicutes.Clostridia.Clostridiales.Ruminococcaceae.Ruminococcus.2	SH2D4A
73084	ENSG00000104611	rs79551721	0.228749472	0.002340994	0.924299061	0.493887574	-0.151114842	0.73389024	-0.004930298	-0.055347136	0.124389102	0.231819182	0.051689086	0.080450862	0.136113525	0.001642971	0.874552156	0.87724048	Bacteria.Fusobacteria.Fusobacteriia.Fusobacteriales	SH2D4A
73085	ENSG00000104613	rs10112589	0.13017311	0.000115685	0.740001294	0.808294091	-0.185682786	0.725337595	0.019919229	-0.020988208	0.121161488	0.176927521	0.059772475	0.086157514	0.126845385	0.000235125	0.961083651	0.950167126	Bacteria.Firmicutes.Clostridia.Clostridiales.Lachnospiraceae..Eubacterium..eligens.group	INTS10
73086	ENSG00000104613	rs10112589	0.071153836	0.008997491	0.700936305	0.651024214	-0.227779866	0.655902024	0.019632642	0.042960251	0.12419443	0.243670429	0.050897214	0.094540569	0.104658184	0.008959401	0.99786128	0.999462671	Bacteria.Firmicutes.Clostridia.Clostridiales.Lachnospiraceae.Anaerostipes	INTS10
73087	ENSG00000104613	rs10112589	0.038834047	7.15E-06	0.851166119	0.241405424	-0.216282847	0.821876561	-0.010511365	0.092096716	0.102601893	0.168576099	0.055802266	0.077909068	0.044932297	1.72E-05	0.845176871	0.949908756	Bacteria.Actinobacteria.Actinobacteria.Bifidobacteriales.Bifidobacteriaceae.Bifidobacterium	INTS10
73088	ENSG00000104613	rs10112589	0.131254041	0.247831185	0.343946059	0.746626177	-0.515624329	0.615764342	0.056836566	0.033966741	0.337417373	0.52812281	0.059624534	0.10469138	0.847577404	0.529147278	0.998947111	0.995399427	Bacteria.Bacteroidetes	INTS10
73089	ENSG00000104613	rs10112589	0.087573116	0.006047783	0.705059967	0.449056754	-0.234604633	0.632531116	0.023468628	0.080974684	0.135290691	0.222983034	0.061736331	0.106332414	0.125806931	0.007505267	0.993501001	0.918347796	Bacteria.Firmicutes.Erysipelotrichia.Erysipelotrichales	INTS10
73090	ENSG00000104613	rs10112589	0.187059936	0.001175311	0.997227683	0.195797251	-0.207293351	0.638695946	-0.000209337	-0.089308907	0.155489184	0.18827766	0.060020125	0.068338809	0.243642549	0.00436661	0.898074938	0.851298051	Bacteria.Firmicutes.Clostridia.Clostridiales.Ruminococcaceae.Ruminococcaceae.UCG.014	INTS10
73091	ENSG00000104613	rs10112589	0.033251765	0.038742634	0.217453875	0.788824282	-0.385212744	0.655362378	-0.078226745	-0.026788669	0.177144245	0.310745218	0.062821625	0.099612933	0.19812651	0.087239446	0.998986731	0.998377846	Bacteria.Firmicutes.Clostridia.Clostridiales.Family.XI.Anaerococcus	INTS10
73092	ENSG00000104613	rs10112589	0.02835226	6.83E-06	0.613942336	0.11977069	-0.222524202	0.752830626	-0.023877524	-0.102350237	0.099268533	0.154023885	0.047108715	0.064936481	0.032117112	1.52E-05	0.996546716	0.994860843	Bacteria.Firmicutes.Clostridia.Clostridiales.Ruminococcaceae.Ruminococcaceae.UCG.002	INTS10
73093	ENSG00000104613	rs10112589	0.244676472	0.055638515	0.254622973	0.221936384	-0.137582044	0.515762825	0.068762453	-0.135366876	0.117206526	0.264730485	0.059835295	0.109783454	0.23386907	0.032696504	0.734222579	0.961152204	Bacteria.Bacteroidetes.Bacteroidia.Bacteroidales.Porphyromonadaceae.Odoribacter	INTS10
73094	ENSG00000104613	rs10112589	0.226288537	0.003353382	0.903051164	0.854306837	-0.192404269	0.715197458	0.010068167	-0.019788858	0.157530708	0.234973877	0.082338972	0.107345951	0.279292595	0.009791144	0.966244349	0.999817689	Bacteria.Firmicutes.Clostridia.Clostridiales.Family.XIII.Family.XIII.AD3011.group	INTS10
73095	ENSG00000104613	rs10112589	0.010913251	0.009267815	0.101090084	0.824751655	-0.310123624	0.655058331	-0.092351168	-0.022670586	0.118388266	0.244355023	0.055538771	0.101972967	0.039604399	0.010044931	0.833321003	0.995144033	Bacteria.Firmicutes.Clostridia.Clostridiales.Ruminococcaceae.Ruminococcaceae.UCG.003	INTS10
73096	ENSG00000104613	rs10112589	0.144705327	0.145360942	0.575378125	0.873772543	-0.174266644	0.698255965	0.022360366	-0.022910991	0.118068665	0.473865058	0.039720168	0.143654595	0.153134654	0.076603998	0.998735039	0.999709092	Bacteria.Bacteroidetes.Bacteroidia.Bacteroidales.Prevotellaceae.Prevotella.9	INTS10
73097	ENSG00000104613	rs10112589	0.07598402	0.000600215	0.590190756	0.887924604	-0.264240971	0.763390181	-0.032338957	0.010759839	0.146571994	0.211754122	0.059753989	0.07605398	0.184045436	0.002749244	0.997152221	0.990360691	Bacteria.Firmicutes.Clostridia.Clostridiales.Family.XI	INTS10
73098	ENSG00000104613	rs10112589	0.230212449	0.158450529	0.602239368	0.604724605	-0.349444951	1.16136649	0.03122884	-0.090187284	0.288558062	0.814162843	0.059630833	0.173399161	0.75248364	0.422131441	0.956359196	0.939156644	Bacteria.Firmicutes.Clostridia.Clostridiales.Ruminococcaceae	INTS10
73099	ENSG00000104613	rs10112589	0.241334363	0.001335222	0.834036487	0.754637925	-0.183740387	0.703720491	0.016982493	-0.033725805	0.155411167	0.209999702	0.080731457	0.107464294	0.289442202	0.004769295	0.998330087	0.999834196	Bacteria.Actinobacteria.Coriobacteriia.Coriobacteriales.Coriobacteriaceae.Collinsella	INTS10
73100	ENSG00000104613	rs10112589	0.085561162	0.001205357	0.666094642	0.570078331	-0.258919903	0.68304365	-0.028499271	-0.055964038	0.148340238	0.201835002	0.065748448	0.098046108	0.180326792	0.004109175	0.998768023	0.986215126	Bacteria.Firmicutes.Clostridia.Clostridiales.Ruminococcaceae.Ruminococcaceae.NK4A214.group	INTS10
73101	ENSG00000104613	rs10112589	0.049123102	0.000119811	0.675803655	0.609802559	-0.22729244	0.802460379	0.023622234	-0.052841442	0.11339153	0.196227601	0.056234947	0.10304471	0.071501341	0.000318697	0.997851323	0.977487446	Bacteria.Firmicutes.Clostridia.Clostridiales.Lachnospiraceae.Fusicatenibacter	INTS10
73102	ENSG00000104613	rs10112589	0.373253736	0.00164759	0.26131979	0.286680021	-0.11672668	0.638275059	0.108338192	-0.123372836	0.130205275	0.194452843	0.095621939	0.114859394	0.287771094	0.003612309	0.885425602	0.989731238	Bacteria.Actinobacteria.Coriobacteriia.Coriobacteriales.Coriobacteriaceae	INTS10
73103	ENSG00000104613	rs10112589	0.059652906	1.36E-05	0.224885694	0.215598864	-0.194564258	0.738893154	-0.051982497	0.080916928	0.101528674	0.157163924	0.042430663	0.064717156	0.050791501	2.80E-05	0.934169653	0.990835033	Bacteria.Bacteroidetes.Bacteroidia.Bacteroidales.Porphyromonadaceae.Parabacteroides	INTS10
73104	ENSG00000104613	rs10112589	0.090091057	0.003746787	0.717561636	0.469573185	-0.232453005	0.648386238	0.022398555	0.074199158	0.135135239	0.215736336	0.061657572	0.102010536	0.11623926	0.004348257	0.999513786	0.951692759	Bacteria.Firmicutes.Erysipelotrichia.Erysipelotrichales.Erysipelotrichaceae	INTS10
73105	ENSG00000104613	rs10112589	0.049368101	0.006949756	0.854383651	0.912782157	-0.212421318	0.766054352	0.010747834	-0.019766742	0.106090506	0.274916091	0.058333434	0.179778315	0.057548692	0.004584379	0.759400467	0.955303348	Bacteria.Firmicutes.Bacilli.Lactobacillales.Streptococcaceae	INTS10
73106	ENSG00000104613	rs10112589	0.045795522	1.70E-05	0.582444653	0.679964409	-0.2083554	0.744455067	-0.026122077	0.022787795	0.102349384	0.160435582	0.047276317	0.054997034	0.042255406	3.35E-05	0.862093952	0.968804988	Bacteria.Proteobacteria.Gammaproteobacteria.Pasteurellales.Pasteurellaceae.Haemophilus	INTS10
73107	ENSG00000104613	rs10112589	0.044302898	1.44E-05	0.734295312	0.847298038	-0.213279191	0.749806386	0.016258674	-0.014630153	0.104019502	0.159985989	0.047699661	0.075676402	0.042480817	2.98E-05	0.972085394	0.961745829	Bacteria.Proteobacteria.Deltaproteobacteria.Desulfovibrionales.Desulfovibrionaceae	INTS10
73108	ENSG00000104613	rs10112589	0.229050836	0.042194619	0.954976638	0.330168659	-0.196882207	0.540531309	-0.002656662	0.06783068	0.162168298	0.260897713	0.046876753	0.069143485	0.32199924	0.056279714	0.927480653	0.995251343	Bacteria.Proteobacteria.Gammaproteobacteria	INTS10
73109	ENSG00000104613	rs10112589	0.188082781	0.007447351	0.923987662	0.659962642	-0.195293143	0.667115945	0.006005865	-0.047420728	0.1468324	0.241592091	0.062706556	0.10729632	0.222375511	0.014739229	0.988161388	0.951411559	Bacteria.Firmicutes.Bacilli.Lactobacillales.Carnobacteriaceae	INTS10
73110	ENSG00000104613	rs10112589	0.23984597	0.000386581	0.836395041	0.288257465	-0.187261557	0.959819338	0.012768291	0.109573548	0.157883715	0.256593082	0.061586114	0.102349623	0.329085147	0.002443134	0.999469974	0.986131077	Bacteria.Bacteroidetes.Bacteroidia.Bacteroidales.Porphyromonadaceae.Barnesiella	INTS10
73111	ENSG00000104613	rs10112589	0.08739314	0.592240951	0.604509043	0.347590194	-0.24920049	0.27185436	-0.02614875	-0.158499844	0.143624268	0.505106127	0.050245015	0.167544245	0.197351144	0.303624645	0.999586829	0.996426659	Bacteria.Firmicutes.Negativicutes.Selenomonadales.Veillonellaceae.Megasphaera	INTS10
73112	ENSG00000104613	rs10112589	0.073835998	2.21E-05	0.765494131	0.563453517	-0.196296587	0.794592037	0.012478126	0.036105795	0.108063485	0.173946657	0.041662167	0.062181635	0.068267449	5.86E-05	0.99894297	0.998882343	Bacteria.Verrucomicrobia.Verrucomicrobiae.Verrucomicrobiales.Verrucomicrobiaceae.Akkermansia	INTS10
73113	ENSG00000104613	rs10112589	0.232690237	0.170344797	0.932481473	0.931223816	-0.197638678	0.798617189	0.004910107	0.014976669	0.164080814	0.57611086	0.057734034	0.172870557	0.29174476	0.189777514	0.780862855	0.912327111	Bacteria.Firmicutes.Erysipelotrichia.Erysipelotrichales.Erysipelotrichaceae.Holdemanella	INTS10
73114	ENSG00000104613	rs10112589	0.227823875	0.398903113	0.362749436	0.720503383	-0.805171279	1.304202149	0.099952742	-0.092528929	0.661439038	1.5360083	0.109060998	0.257511787	0.999415694	0.806058889	0.990344402	0.968631017	Bacteria.Firmicutes	INTS10
73115	ENSG00000104613	rs10112589	0.046982604	1.62E-05	0.891135866	0.867407279	-0.207757761	0.745291032	0.006494606	-0.012672469	0.102628521	0.160126616	0.047269152	0.075609555	0.045478478	3.08E-05	0.998880039	0.995909089	Bacteria.Proteobacteria.Deltaproteobacteria.Desulfovibrionales.Desulfovibrionaceae.Bilophila	INTS10
73116	ENSG00000104613	rs10112589	0.100318084	2.94E-05	0.967942376	0.548206152	-0.209486506	0.785148602	-0.001983943	0.0424933	0.125691194	0.174890233	0.049178273	0.070404634	0.113261299	0.000140961	0.999305535	0.989974535	Bacteria.Proteobacteria.Gammaproteobacteria.Pseudomonadales.Pseudomonadaceae.Pseudomonas	INTS10
73117	ENSG00000104613	rs10112589	0.045119249	1.51E-05	0.748652632	0.599899778	-0.219857253	0.768654439	-0.013943368	0.033350974	0.107651121	0.164477257	0.043334906	0.063274018	0.049477093	3.65E-05	0.735621902	0.980281636	Bacteria.Firmicutes.Negativicutes.Selenomonadales.Acidaminococcaceae	INTS10
73118	ENSG00000104613	rs10112589	0.044649988	0.16919266	0.484089396	0.871669002	-0.252288433	0.641381894	0.03515861	0.025575875	0.123251941	0.461418437	0.049961864	0.157712195	0.086790161	0.080220623	0.99514452	0.969189617	Bacteria.Firmicutes.Clostridia.Clostridiales.Ruminococcaceae.Subdoligranulum	INTS10
73119	ENSG00000104613	rs10112589	0.095365183	6.10E-05	0.728692371	0.741504046	-0.190959851	0.726348135	0.018704255	-0.026435628	0.112861346	0.16955464	0.053695156	0.079805325	0.093178707	0.000102685	0.999989953	0.995366106	Bacteria.Firmicutes.Clostridia.Clostridiales.Christensenellaceae	INTS10
73120	ENSG00000104613	rs10112589	0.528911925	0.000416805	0.117421099	0.55735251	-0.08100012	0.702826818	0.157024611	-0.070641292	0.12795948	0.189052473	0.09897969	0.119775846	0.338562255	0.001270347	0.758586208	0.994989321	Bacteria.Actinobacteria.Coriobacteriia.Coriobacteriales	INTS10
73121	ENSG00000104613	rs10112589	0.038017732	0.328526693	0.104268822	0.807028723	-0.813885639	0.986183491	0.122009614	-0.047120638	0.384420465	1.001838422	0.074070558	0.192138037	0.567039539	0.571484428	0.876277026	0.865307096	Bacteria.Firmicutes.Clostridia.Clostridiales.Lachnospiraceae	INTS10
73122	ENSG00000104613	rs10112589	0.146799272	2.38E-05	0.267878795	0.458890242	-0.162204402	0.725264396	-0.065170712	0.060062276	0.110478243	0.159474363	0.058324063	0.080615773	0.135376697	8.30E-05	0.605065976	0.918676486	Bacteria.Actinobacteria.Actinobacteria	INTS10
73123	ENSG00000104613	rs10112589	0.061954679	0.002039426	0.381879619	0.335237305	-0.343568186	1.008140493	-0.060522907	0.106530078	0.180933335	0.313879017	0.068750929	0.10974461	0.24204236	0.01165776	0.996483139	0.869442045	Bacteria.Bacteroidetes.Bacteroidia.Bacteroidales.Porphyromonadaceae.Butyricimonas	INTS10
73124	ENSG00000104613	rs10112589	0.050083999	0.001916261	0.25330138	0.596000767	-0.201797162	0.641234177	0.077858756	0.083201415	0.101110343	0.19836696	0.067560487	0.156175541	0.038229653	0.001348529	0.946830748	0.957840489	Bacteria.Firmicutes.Clostridia.Clostridiales.Ruminococcaceae.Ruminiclostridium.5	INTS10
73125	ENSG00000104613	rs10112589	0.057834583	0.000192347	0.920441913	0.336931385	-0.201886323	0.677997965	0.004017541	-0.057740257	0.104573582	0.171626631	0.040071254	0.059692937	0.063470534	0.00028068	0.817928803	0.835079605	Bacteria.Proteobacteria.Betaproteobacteria.Burkholderiales.Alcaligenaceae.Sutterella	INTS10
73126	ENSG00000104613	rs10112589	0.017048007	1.45E-05	0.135143234	0.226333775	-0.391916205	0.902268643	-0.085682817	0.087972079	0.160120909	0.192636743	0.056644278	0.072034105	0.088431768	0.000267512	0.996423631	0.938343963	Bacteria.Bacteroidetes.Bacteroidia.Bacteroidales.Prevotellaceae.Prevotella.7	INTS10
73127	ENSG00000104613	rs10112589	0.042697842	8.00E-06	0.624651698	0.194287884	-0.231473498	0.840490127	0.022669055	-0.12024219	0.112006169	0.17346788	0.046115282	0.091694371	0.058907228	2.78E-05	0.997466038	0.994193156	Bacteria.Bacteroidetes.Bacteroidia.Bacteroidales.Rikenellaceae	INTS10
73128	ENSG00000104613	rs10112589	0.160407849	0.006587166	0.978523227	0.698963876	-0.208196255	0.677655013	-0.001665313	-0.041544919	0.146650402	0.241509983	0.061626603	0.106961929	0.202881899	0.014397858	0.966309182	0.976992121	Bacteria.Firmicutes.Bacilli.Lactobacillales.Carnobacteriaceae.Granulicatella	INTS10
73129	ENSG00000104613	rs10112589	0.359878535	0.003550878	0.664705741	0.919549814	-0.152482982	0.769805953	0.027167522	0.008554165	0.165379991	0.254563474	0.062399284	0.084370543	0.410353243	0.01236666	0.813960418	0.911009439	Bacteria.Firmicutes.Erysipelotrichia.Erysipelotrichales.Erysipelotrichaceae.Faecalitalea	INTS10
73130	ENSG00000104613	rs10112589	0.090149573	0.001716721	0.55678617	0.367379662	-0.183265215	0.644340164	-0.032247098	0.08602087	0.106560009	0.197112443	0.054597891	0.094776014	0.081429309	0.001400467	0.878455878	0.968856518	Bacteria.Firmicutes.Clostridia.Clostridiales.Lachnospiraceae..Eubacterium..hallii.group	INTS10
73131	ENSG00000104613	rs10112589	0.032576444	0.002753742	0.381097708	0.617036005	-0.282251484	0.65588302	-0.05835403	-0.049950575	0.129278781	0.210827269	0.066177788	0.099417586	0.087521874	0.005913543	0.964373737	0.994553009	Bacteria.Firmicutes.Clostridia.Clostridiales.Ruminococcaceae.Ruminiclostridium.9	INTS10
73132	ENSG00000104613	rs10112589	0.034445537	0.001118711	0.326419751	0.910339079	-0.301322925	0.737344053	-0.051047702	-0.009636567	0.139530311	0.216344614	0.051631016	0.085246409	0.103531022	0.003605712	0.999814869	0.94604106	Bacteria.Actinobacteria.Actinobacteria.Corynebacteriales.Corynebacteriaceae	INTS10
73133	ENSG00000104613	rs10112589	0.066926533	0.003019476	0.65736896	0.644422537	-0.243549686	0.669448078	-0.019318445	-0.030361326	0.130736494	0.217377682	0.043357094	0.065482992	0.129226253	0.007462525	0.999614985	0.99936283	Bacteria.Firmicutes.Clostridia.Clostridiales.Lachnospiraceae.Tyzzerella.4	INTS10
73134	ENSG00000104613	rs10112589	0.228869442	2.52E-05	0.431483397	0.287697048	-0.154217215	0.812444726	0.036744547	0.061223172	0.126975884	0.179282293	0.046423504	0.05711986	0.189994292	0.00013152	0.863483946	0.746649381	Bacteria.Firmicutes.Clostridia.Clostridiales.Lachnospiraceae.Tyzzerella	INTS10
73135	ENSG00000104613	rs10112589	0.130160151	0.015013076	0.860222298	0.599209345	-0.222555252	0.635381403	-0.010714391	-0.048662928	0.145216477	0.254418968	0.060608497	0.092149262	0.185637753	0.027814193	0.998201428	0.99782309	Bacteria.Firmicutes.Bacilli.Bacillales.Staphylococcaceae.Staphylococcus	INTS10
73136	ENSG00000104613	rs10112589	0.042536604	7.97E-06	0.622213563	0.193767809	-0.231620876	0.840618188	0.022838792	-0.120391851	0.111987523	0.173457909	0.046134925	0.091700088	0.058903501	2.80E-05	0.997528932	0.993985312	Bacteria.Bacteroidetes.Bacteroidia.Bacteroidales.Rikenellaceae.Alistipes	INTS10
73137	ENSG00000104613	rs10112589	0.05711832	1.46E-05	0.786166932	0.22077591	-0.219391057	0.871945982	-0.013413592	0.093593061	0.11330586	0.186259143	0.049242745	0.075711984	0.072479172	6.28E-05	0.998970432	0.998994847	Bacteria.Firmicutes.Erysipelotrichia.Erysipelotrichales.Erysipelotrichaceae.Erysipelatoclostridium	INTS10
73138	ENSG00000104613	rs10112589	0.476255197	0.000564049	0.282262915	0.676808212	-0.102068055	0.814990524	0.076851558	0.04414904	0.14246818	0.22486248	0.070889441	0.105447768	0.362627438	0.001821755	0.999550585	0.97112811	Bacteria.Firmicutes.Clostridia.Clostridiales.Lachnospiraceae.Lachnospiraceae.ND3007.group	INTS10
73139	ENSG00000104613	rs10112589	0.038331003	9.36E-06	0.979792955	0.326057378	-0.217328627	0.797758944	0.000999155	0.070270779	0.102822602	0.166100445	0.039298633	0.071020142	0.041331238	2.59E-05	0.999801261	0.966688183	Bacteria.Proteobacteria.Betaproteobacteria.Burkholderiales.Alcaligenaceae.Parasutterella	INTS10
73140	ENSG00000104613	rs10112589	0.054238977	0.003660613	0.531576957	0.973015631	-0.261285892	0.758756545	0.036711056	-0.005239889	0.133319858	0.251784997	0.058372261	0.154319289	0.114015648	0.008173497	0.998793879	0.998376616	Bacteria.Firmicutes.Clostridia.Clostridiales.Lachnospiraceae.Blautia	INTS10
73141	ENSG00000104613	rs10112589	0.131242893	0.247810042	0.343921531	0.746683796	-0.515639492	0.615801294	0.056839791	0.033959528	0.337417369	0.528130649	0.059624865	0.104693823	0.846220201	0.528686954	0.998912436	0.995383189	Bacteria.Bacteroidetes.Bacteroidia.Bacteroidales	INTS10
73142	ENSG00000104613	rs10112589	0.015760117	3.88E-05	0.168220929	0.52519313	-0.297192304	0.800899212	-0.065072933	0.039732908	0.119910597	0.181533541	0.046706076	0.062203715	0.038256175	0.000154868	0.995652601	0.993943049	Bacteria.Firmicutes.Clostridia.Clostridiales.Clostridiaceae.1	INTS10
73143	ENSG00000104613	rs10112589	0.017054596	1.90E-05	0.152797861	0.174923311	-0.370575007	0.937915546	-0.104449277	0.138191782	0.151411187	0.203458935	0.072213317	0.100773646	0.075519515	0.000208759	0.999274386	0.998480911	Bacteria.Firmicutes.Clostridia.Clostridiales.Ruminococcaceae.Ruminococcaceae.UCG.013	INTS10
73144	ENSG00000104613	rs10112589	0.038799364	7.15E-06	0.849384919	0.240943162	-0.216312397	0.821912833	-0.010637252	0.092184115	0.102597065	0.16857274	0.055794616	0.077905624	0.044791807	1.72E-05	0.843576877	0.949906009	Bacteria.Actinobacteria.Actinobacteria.Bifidobacteriales.Bifidobacteriaceae	INTS10
73145	ENSG00000104613	rs10112589	0.07819103	0.000689598	0.746380257	0.817324565	-0.238336913	0.718087096	0.016502103	0.02048069	0.13321784	0.201612551	0.050811229	0.088312647	0.150992584	0.002024725	0.964011852	0.931534808	Bacteria.Proteobacteria.Betaproteobacteria	INTS10
73146	ENSG00000104613	rs10112589	0.142091406	0.026478711	0.579480211	0.7198237	-0.307048145	0.878638549	0.025573249	-0.035684438	0.206654076	0.38706321	0.045920819	0.099059519	0.473139274	0.103119937	0.999785669	0.999420701	Bacteria.Firmicutes.Clostridia.Clostridiales.Ruminococcaceae.Faecalibacterium	INTS10
73147	ENSG00000104613	rs10112589	0.070403526	7.69E-05	0.978429109	0.388432436	-0.207119163	0.705133903	-0.001248169	0.062927747	0.112621586	0.16719842	0.045988195	0.072480944	0.074001914	0.000214534	0.920781536	0.994448463	Bacteria.Bacteroidetes.Bacteroidia.Bacteroidales.Porphyromonadaceae	INTS10
73148	ENSG00000104613	rs10112589	0.073657554	6.52E-05	0.496227657	0.06030533	-0.318108649	1.187399727	-0.041938104	0.177120789	0.175011418	0.278413484	0.06129271	0.092668601	0.23544536	0.001200059	0.999437234	0.98110946	Bacteria.Proteobacteria.Betaproteobacteria.Neisseriales.Neisseriaceae	INTS10
73149	ENSG00000104613	rs10112589	0.125730603	3.26E-05	0.64931434	0.944099313	-0.181274454	0.732184387	0.023332071	-0.005428838	0.116890516	0.164160032	0.051077156	0.077129569	0.108349073	9.91E-05	0.999550314	0.999283125	Bacteria.Proteobacteria.Gammaproteobacteria.Pseudomonadales	INTS10
73150	ENSG00000104613	rs10112589	0.04432827	1.43E-05	0.724930451	0.820173761	-0.214368916	0.74988779	0.017091609	-0.017292271	0.104563857	0.159967525	0.048366201	0.075767158	0.047815443	3.18E-05	0.925399329	0.953661219	Bacteria.Proteobacteria.Deltaproteobacteria	INTS10
73151	ENSG00000104613	rs10112589	0.153115283	0.00250768	0.7318135	0.744392334	-0.256781112	0.81201069	-0.02937804	0.038744837	0.17767072	0.2583841	0.085359388	0.11833654	0.314710261	0.013536573	0.955098408	0.991878998	Bacteria.Firmicutes.Clostridia.Clostridiales.Ruminococcaceae.Anaerotruncus	INTS10
73152	ENSG00000104613	rs10112589	0.040306571	8.78E-06	0.863922339	0.375902224	-0.212697687	0.810991839	-0.009357178	-0.064701821	0.101681084	0.168252053	0.054385437	0.07257675	0.039654972	2.26E-05	0.99766152	0.923157358	Bacteria.Firmicutes.Clostridia.Clostridiales.Lachnospiraceae.Coprococcus.1	INTS10
73153	ENSG00000104613	rs10112589	0.147447675	0.000225596	0.647112149	0.2821561	-0.180089231	0.672579916	0.027431562	-0.079493818	0.122859681	0.172322425	0.0596491	0.073310298	0.160385538	0.000658556	0.891876924	0.973331181	Bacteria.Firmicutes.Clostridia.Clostridiales.Ruminococcaceae..Eubacterium..coprostanoligenes.group	INTS10
73154	ENSG00000104613	rs10112589	0.153728938	0.299967228	0.556065649	0.891717332	-0.317911681	0.656084352	0.04413501	0.027862502	0.220301565	0.628004717	0.074588805	0.203885261	0.578058815	0.390089648	0.99967607	0.999141757	Bacteria.Firmicutes.Negativicutes.Selenomonadales	INTS10
73155	ENSG00000104613	rs10112589	0.027603487	0.00098222	0.298227739	0.50301844	-0.257626734	0.654313751	-0.079539207	-0.067517806	0.11435976	0.18966366	0.075859205	0.100257968	0.04875531	0.001479456	0.766849273	0.811441833	Bacteria.Firmicutes.Clostridia.Clostridiales.Ruminococcaceae.Butyricicoccus	INTS10
73156	ENSG00000104613	rs10112589	0.047180837	7.34E-07	0.772260499	0.012666433	-0.238966094	1.038705031	0.013000126	-0.18265684	0.11815418	0.189755951	0.044733856	0.071268365	0.073099858	7.38E-06	0.999507593	0.723606277	Bacteria.Firmicutes.Clostridia.Clostridiales.Lachnospiraceae.Lachnoclostridium	INTS10
73157	ENSG00000104613	rs10112589	0.014301058	7.21E-05	0.154934012	0.297892555	-0.304932624	0.877806421	-0.067777652	0.078992242	0.121186068	0.207233112	0.047107206	0.075284867	0.039614345	0.00024885	0.99830237	0.997282036	Bacteria.Firmicutes.Clostridia.Clostridiales.Clostridiaceae.1.Clostridium.sensu.stricto.1	INTS10
73158	ENSG00000104613	rs10112589	0.717374923	0.434640525	0.791625915	0.51393119	-0.121788061	0.415717094	-0.020964314	0.080664119	0.335020183	0.528856049	0.079029186	0.122912766	0.803752468	0.622261153	0.925857053	0.99665811	Bacteria.Proteobacteria	INTS10
73159	ENSG00000104613	rs10112589	0.03664158	0.118232234	0.295912845	0.965347563	-0.326197818	0.712282138	0.064741133	0.008248577	0.152923948	0.449994783	0.061448158	0.189147489	0.155038377	0.128097882	0.995261573	0.987066592	Bacteria.Firmicutes.Clostridia.Clostridiales.Lachnospiraceae.Lachnospiraceae.UCG.008	INTS10
73160	ENSG00000104613	rs10112589	0.03517119	0.005434678	0.414204544	0.488378147	-0.263311322	0.933780971	0.049189512	-0.13096622	0.122433772	0.324806159	0.059862893	0.187955183	0.074413666	0.008140985	0.713008499	0.982679299	Bacteria.Firmicutes.Bacilli	INTS10
73161	ENSG00000104613	rs10112589	0.068994199	7.16E-05	0.437188629	0.364138268	-0.190799765	0.702489691	-0.038735155	0.074044731	0.103212549	0.165756515	0.049552719	0.081027781	0.060686729	0.000129739	0.619444659	0.91412817	Bacteria.Firmicutes.Negativicutes.Selenomonadales.Veillonellaceae.Veillonella	INTS10
73162	ENSG00000104613	rs10112589	0.07720644	2.27E-05	0.699107385	0.592067105	-0.193437132	0.792569949	0.016148637	0.033459079	0.107754731	0.173785501	0.041597302	0.062137815	0.068314629	6.07E-05	0.998409995	0.996467843	Bacteria.Verrucomicrobia	INTS10
73163	ENSG00000104613	rs10112589	0.089992053	7.97E-05	0.262689022	0.340553552	-0.179266663	0.697378834	-0.053421173	0.083940454	0.104182863	0.165756431	0.047287655	0.087436975	0.067414746	0.000151158	0.996033175	0.94492537	Bacteria.Firmicutes.Clostridia.Clostridiales.Lachnospiraceae.Lachnospiraceae.NK4A136.group	INTS10
73164	ENSG00000104613	rs10112589	0.047703949	8.23E-05	0.698680644	0.875043004	-0.227439632	0.789080122	-0.019249157	-0.015228612	0.112728726	0.187963372	0.04951002	0.096464348	0.058896532	0.000147171	0.817659501	0.924689794	Bacteria.Firmicutes.Clostridia.Clostridiales.Lachnospiraceae.Lachnospira	INTS10
73165	ENSG00000104613	rs10112589	0.068032818	0.000331668	0.720772469	0.962528927	-0.236199824	0.740805339	0.017503174	0.004105559	0.127316942	0.195607457	0.048761092	0.087057829	0.112880085	0.001166593	0.971555909	0.958108221	Bacteria.Proteobacteria.Betaproteobacteria.Burkholderiales	INTS10
73166	ENSG00000104613	rs10112589	0.047149909	1.75E-05	0.586241195	0.678663964	-0.206994854	0.743494433	-0.026434627	0.023025952	0.102331587	0.160483259	0.04832884	0.055333373	0.04423126	3.32E-05	0.840629763	0.921480594	Bacteria.Proteobacteria.Gammaproteobacteria.Pasteurellales.Pasteurellaceae	INTS10
73167	ENSG00000104613	rs10112589	0.07505115	1.69E-05	0.810106816	0.417861622	-0.220309662	0.799444308	-0.010503803	0.052438825	0.121804828	0.172218533	0.043538503	0.064322401	0.1066743	9.48E-05	0.962147432	0.997412515	Bacteria.Proteobacteria.Gammaproteobacteria.Enterobacteriales.Enterobacteriaceae.Citrobacter	INTS10
73168	ENSG00000104613	rs10112589	0.131981048	0.04017259	0.740248697	0.509172999	-0.237937606	0.591063223	-0.019710889	-0.068649419	0.156001681	0.282364722	0.059205799	0.103429225	0.273240514	0.051474753	0.999028109	0.997798285	Bacteria.Actinobacteria.Actinobacteria.Micrococcales.Micrococcaceae	INTS10
73169	ENSG00000104613	rs10112589	0.051935555	0.000128998	0.597143193	0.401127489	-0.24712086	0.706344748	-0.031396292	-0.072006602	0.124841367	0.173638635	0.05911735	0.085208329	0.084142142	0.000377228	0.917670999	0.871002145	Bacteria.Firmicutes.Clostridia.Clostridiales.Ruminococcaceae.Ruminococcaceae.UCG.005	INTS10
73170	ENSG00000104613	rs10112589	0.220119232	0.000132116	0.11945837	0.282307389	-0.136148072	0.674581186	-0.084444604	0.085666351	0.109978397	0.166115099	0.053530126	0.079027752	0.13604671	0.000245119	0.873066921	0.837808523	Bacteria.Firmicutes.Clostridia.Clostridiales.Lachnospiraceaencultured	INTS10
73171	ENSG00000104613	rs10112589	0.175958438	0.017176733	0.989615134	0.621904555	-0.198667494	0.643324987	-0.000688339	0.04476038	0.14522704	0.263154984	0.052684629	0.090336749	0.204675986	0.022170795	0.973107537	0.901682686	Bacteria.Firmicutes.Negativicutes.Selenomonadales.Veillonellaceae	INTS10
73172	ENSG00000104613	rs10112589	0.053372652	0.002243121	0.586090921	0.572005106	-0.249216029	0.860805423	-0.026438056	0.053101919	0.126689359	0.270684779	0.048315676	0.093499724	0.106464634	0.004839222	0.9045718	0.926870238	Bacteria.Firmicutes.Clostridia.Clostridiales.Lachnospiraceae.Lachnospiraceae.UCG.010	INTS10
73173	ENSG00000104613	rs10112589	0.154635826	0.002914124	0.925345043	0.193579014	-0.214696196	1.24868447	0.004984263	0.165446772	0.149109879	0.403874982	0.052989239	0.12596346	0.277087835	0.011988452	0.986439568	0.971423926	Bacteria.Proteobacteria.Deltaproteobacteria.Desulfovibrionales.Desulfovibrionaceae.Desulfovibrio	INTS10
73174	ENSG00000104613	rs10112589	0.045546034	0.024359144	0.373552468	0.48399358	-0.283208061	0.596112914	-0.048641213	-0.069643058	0.138953716	0.258691733	0.054292015	0.098943943	0.108072336	0.02400957	0.973651245	0.997803387	Bacteria.Actinobacteria.Actinobacteria.Micrococcales	INTS10
73175	ENSG00000104613	rs10112589	0.123466721	0.006550044	0.586174714	0.753561341	-0.292981035	0.686740787	-0.047599114	-0.031625737	0.187769751	0.244570089	0.08700712	0.10031739	0.289464755	0.021107284	0.992882645	0.998920199	Bacteria.Firmicutes.Clostridia.Clostridiales.Lachnospiraceae..Eubacterium..ventriosum.group	INTS10
73176	ENSG00000104613	rs10112589	0.306113094	0.001201587	0.819204534	0.420547008	-0.176185194	0.665971499	0.016277658	-0.063013556	0.170819617	0.196731524	0.070932392	0.077743359	0.327472791	0.005424317	0.966546108	0.919175767	Bacteria.Firmicutes.Clostridia.Clostridiales.Ruminococcaceae.Ruminiclostridium.6	INTS10
73177	ENSG00000104613	rs10112589	0.07805706	4.89E-05	0.967686511	0.887192419	-0.211246507	0.738818102	0.001809754	0.009983179	0.118021354	0.169980266	0.044505037	0.070103173	0.102317559	0.000211534	0.949530542	0.963472998	Bacteria.Proteobacteria.Betaproteobacteria.Burkholderiales.Alcaligenaceae	INTS10
73178	ENSG00000104613	rs10112589	0.040627605	6.31E-05	0.688335308	0.300957338	-0.210999422	0.6920338	-0.020338133	-0.083763523	0.101036195	0.161919465	0.050481304	0.080344304	0.045108075	0.000108801	0.999334555	0.984995763	Bacteria.Firmicutes.Erysipelotrichia.Erysipelotrichales.Erysipelotrichaceae.Erysipelotrichaceae.UCG.003	INTS10
73179	ENSG00000104613	rs10112589	0.051858954	2.19E-05	0.706642327	0.733546103	-0.227643673	0.768647533	-0.017211283	0.021756547	0.114963151	0.168145781	0.045532287	0.063642606	0.06269241	6.03E-05	0.836407672	0.988371746	Bacteria.Firmicutes.Negativicutes.Selenomonadales.Acidaminococcaceae.Phascolarctobacterium	INTS10
73180	ENSG00000104613	rs10112589	0.113703094	0.000100108	0.70001536	0.586907831	-0.250862946	0.810848697	-0.024467121	0.045953938	0.156492808	0.195782781	0.063225659	0.084164944	0.235451137	0.000930477	0.99946547	0.972078348	Bacteria.Firmicutes.Erysipelotrichia.Erysipelotrichales.Erysipelotrichaceae..Clostridium..innocuum.group	INTS10
73181	ENSG00000104613	rs10112589	0.135715705	0.00129486	0.622870818	0.539000117	-0.176671227	0.673799249	0.02912233	-0.055504117	0.116970188	0.200475339	0.058939263	0.089878633	0.119984961	0.001910807	0.998173674	0.994266973	Bacteria.Firmicutes.Bacilli.Bacillales	INTS10
73182	ENSG00000104613	rs10112589	0.053275472	0.007362971	0.980118224	0.964146764	-0.206832283	0.758103484	-0.001460629	-0.008101977	0.105099426	0.274129958	0.058389376	0.179559406	0.062136067	0.005065246	0.780688589	0.93250116	Bacteria.Firmicutes.Bacilli.Lactobacillales.Streptococcaceae.Streptococcus	INTS10
73183	ENSG00000104613	rs10112589	0.047655622	4.85E-05	0.887429588	0.489357745	-0.212042693	0.715439243	-0.007415042	-0.061033807	0.105073827	0.164523701	0.052179839	0.087790584	0.054226843	7.52E-05	0.777347849	0.869357444	Bacteria.Firmicutes.Clostridia.Clostridiales.Peptostreptococcaceae	INTS10
73184	ENSG00000104613	rs10112589	0.014241941	7.39E-06	0.149678821	0.723196209	-0.335212135	0.817406886	-0.083214524	0.0265955	0.133134905	0.167958914	0.057088105	0.074768504	0.040141588	4.21E-05	0.784523155	0.935365119	Bacteria.Firmicutes.Clostridia.Clostridiales.Ruminococcaceae.Ruminococcus.2	INTS10
73185	ENSG00000104613	rs10112589	0.088712613	0.004452123	0.773326259	0.293111838	-0.225530476	0.605783444	0.011897538	0.062750941	0.130535338	0.205674967	0.041137882	0.059211793	0.149371349	0.006993369	0.99491143	0.965530807	Bacteria.Proteobacteria.Gammaproteobacteria.Enterobacteriales.Enterobacteriaceae	INTS10
73186	ENSG00000104613	rs10112589	0.118407669	0.111233571	0.35985824	0.626704533	-0.467810771	0.616417478	0.050036915	0.039375317	0.295689937	0.381848099	0.05426673	0.080578683	0.69028003	0.35835589	0.99911693	0.98634337	Bacteria.Bacteroidetes.Bacteroidia.Bacteroidales.Bacteroidaceae.Bacteroides	INTS10
73187	ENSG00000104613	rs10112589	0.244782228	0.462883552	0.413975502	0.839573812	-0.658834035	1.032804724	0.078405409	-0.048672579	0.561389663	1.398688898	0.095371158	0.239484869	0.987348183	0.730816873	0.996576058	0.872796434	Bacteria.Firmicutes.Clostridia.Clostridiales	INTS10
73188	ENSG00000104613	rs10112589	0.033137041	0.000103401	0.453354676	0.659088502	-0.239228383	0.717401097	-0.03808171	-0.042091109	0.109937536	0.173612195	0.050486453	0.094976284	0.046182365	0.000210891	0.814823609	0.994491973	Bacteria.Firmicutes.Clostridia.Clostridiales.Peptostreptococcaceae.Intestinibacter	INTS10
73189	ENSG00000104613	rs10112589	0.019669591	0.512495709	0.126211394	0.208403694	-0.463994704	0.263304133	0.082530422	0.1405857	0.194070746	0.39984314	0.053286609	0.110662873	0.195951082	0.458996043	0.739600273	0.890273479	Bacteria.Firmicutes.Clostridia.Clostridiales.Lachnospiraceae..Eubacterium..rectale.group	INTS10
73190	ENSG00000104613	rs10112589	0.040826149	9.68E-06	0.720721438	0.375076943	-0.213263918	0.770634337	0.014439294	-0.052021159	0.102224613	0.160755069	0.040217925	0.058251333	0.03785479	2.18E-05	0.95477287	0.932629835	Bacteria.Firmicutes.Negativicutes.Selenomonadales.Veillonellaceae.Dialister	INTS10
73191	ENSG00000104613	rs10112589	0.057486967	2.75E-05	0.640242181	0.762759112	-0.200743307	0.774792171	0.019012327	0.019370318	0.103832996	0.171874884	0.040492711	0.063905161	0.05835797	5.18E-05	0.807092742	0.8806471	Bacteria.Fusobacteria.Fusobacteriia.Fusobacteriales.Fusobacteriaceae.Fusobacterium	INTS10
73192	ENSG00000104613	rs10112589	0.218608603	0.000403276	0.545433658	0.383679004	-0.162987372	0.670508179	-0.043963851	0.095465686	0.131223044	0.179870866	0.072337766	0.108857418	0.244318204	0.001285877	0.941534362	0.972299477	Bacteria.Actinobacteria	INTS10
73193	ENSG00000104613	rs10112589	0.082249552	0.013434928	0.378326106	0.636732838	-0.370471184	0.91292518	0.060245498	-0.062328857	0.209940505	0.359370521	0.067924293	0.131365969	0.374224766	0.061680745	0.996108676	0.998901623	Bacteria.Firmicutes.Clostridia.Clostridiales.Lachnospiraceae..Ruminococcus..gnavus.group	INTS10
73194	ENSG00000104613	rs10112589	0.053484908	1.49E-05	0.88776738	0.866772777	-0.205748878	0.747786674	0.005434062	-0.010581313	0.104643387	0.159894734	0.038355514	0.062829241	0.048933162	4.12E-05	0.99994518	0.999865593	Bacteria.Bacteroidetes.Bacteroidia.Bacteroidales.Prevotellaceae	INTS10
73195	ENSG00000104613	rs10112589	0.055459978	1.65E-05	0.446957798	0.71109024	-0.199978636	0.742568953	0.048148836	-0.032846751	0.102567856	0.159717322	0.062934006	0.088299525	0.055481294	2.96E-05	0.99813953	0.992529118	Bacteria.Firmicutes.Clostridia.Clostridiales.Ruminococcaceae.Flavonifractor	INTS10
73196	ENSG00000104613	rs10112589	0.061952397	0.002255016	0.646304213	0.350915297	-0.233610876	0.629314217	0.019060541	0.054746174	0.123025404	0.198001403	0.041344823	0.058273488	0.102155891	0.003789742	0.998302481	0.99762474	Bacteria.Proteobacteria.Gammaproteobacteria.Enterobacteriales.Enterobacteriaceae.Escherichia.Shigella	INTS10
73197	ENSG00000104613	rs10112589	0.064446565	4.22E-05	0.461252608	0.030017406	-0.192650773	0.686043078	0.042795433	-0.207914981	0.102443862	0.156350695	0.057744668	0.093749334	0.06265058	6.75E-05	0.816427641	0.946858872	Bacteria.Firmicutes.Clostridia.Clostridiales.Ruminococcaceaencultured	INTS10
73198	ENSG00000104613	rs10112589	0.252139049	0.004199267	0.562990871	0.234470455	-0.154862459	0.596685171	0.044494775	-0.137612283	0.134046936	0.201188239	0.076538172	0.114687135	0.235014023	0.007196153	0.857149428	0.987554159	Bacteria.Firmicutes.Clostridia.Clostridiales.Family.XIII	INTS10
73199	ENSG00000104613	rs10112589	0.108382392	0.003271169	0.981862711	0.022373516	-0.225605022	0.549174055	-0.001367014	-0.210623243	0.138615126	0.179923969	0.059904218	0.090049022	0.184204879	0.008494248	0.948231143	0.598995787	Bacteria.Firmicutes.Clostridia.Clostridiales.Lachnospiraceae..Eubacterium..xylanophilum.group	INTS10
73200	ENSG00000104613	rs10112589	0.133449196	0.000934465	0.962538905	0.616954624	-0.201867327	0.68806089	0.00258091	-0.038070756	0.132863754	0.198531639	0.054742442	0.075755411	0.176621348	0.002348224	0.998781983	0.97826936	Bacteria.Firmicutes.Clostridia.Clostridiales.Ruminococcaceae.Ruminococcus.1	INTS10
73201	ENSG00000104613	rs10112589	0.040422169	3.41E-06	0.787074072	0.056941838	-0.211555454	0.793697837	0.015495729	-0.158493258	0.101195385	0.156461145	0.057135008	0.081795036	0.042362354	1.04E-05	0.997048205	0.999513539	Bacteria.Firmicutes.Clostridia.Clostridiales.Lachnospiraceae.Dorea	INTS10
73202	ENSG00000104613	rs10112589	0.055582554	0.007644584	0.839018897	0.742849825	-0.216329351	0.827227976	0.012223052	-0.062072101	0.111011298	0.300615579	0.059931138	0.188404435	0.076659903	0.006219678	0.688467513	0.910444892	Bacteria.Firmicutes.Bacilli.Lactobacillales	INTS10
73203	ENSG00000104613	rs10112589	0.091888201	5.27E-05	0.898692694	0.765981757	-0.200935275	0.766554065	-0.006073272	-0.022354317	0.117478166	0.177225696	0.047520201	0.074797269	0.105647466	0.000148972	0.955567321	0.930884031	Bacteria.Firmicutes.Clostridia.Clostridiales.Lachnospiraceae.Roseburia	INTS10
73204	ENSG00000104613	rs10112589	0.057001556	2.73E-05	0.647877174	0.759583148	-0.20106694	0.775027952	0.018590426	0.019638467	0.10379209	0.171860252	0.040518686	0.063906647	0.05819082	5.01E-05	0.825752397	0.87724048	Bacteria.Fusobacteria.Fusobacteriia.Fusobacteriales	INTS10
73205	ENSG00000104613	rs10112589	0.097346585	6.35E-05	0.72735474	0.752234616	-0.190508527	0.726515282	0.018518616	-0.025336371	0.11328095	0.170051419	0.05289042	0.079922265	0.095019925	0.00010512	0.999417824	0.997023453	Bacteria.Firmicutes.Clostridia.Clostridiales.Christensenellaceae.Christensenellaceae.R.7.group	INTS10
73206	ENSG00000104689	rs13278062	0.048532025	0.021308347	0.324002544	0.426468822	1.494364766	-1.095288266	-0.150559274	0.076832589	0.743500276	0.464358406	0.151515175	0.096017347	0.551556252	0.212951467	0.956359196	0.930754062	Bacteria.Firmicutes.Clostridia.Clostridiales.Ruminococcaceae	TNFRSF10A
73207	ENSG00000104689	rs13278062	8.37E-05	1.48E-05	0.786042602	0.927520619	0.794253992	-0.713108111	0.025650855	0.006799325	0.189414865	0.152403784	0.094110943	0.074461892	0.000857963	4.62E-05	0.961083651	0.954254989	Bacteria.Firmicutes.Clostridia.Clostridiales.Lachnospiraceae..Eubacterium..eligens.group	TNFRSF10A
73208	ENSG00000104689	rs13278062	0.023987761	0.003492187	0.762377909	0.780050238	0.697647494	-0.67292414	-0.028160432	0.019489561	0.301930635	0.222103915	0.092751111	0.06950711	0.075902378	0.008239818	0.999614985	0.99936283	Bacteria.Firmicutes.Clostridia.Clostridiales.Lachnospiraceae.Tyzzerella.4	TNFRSF10A
73209	ENSG00000104689	rs13278062	0.001657994	0.000324184	0.73020952	0.733215791	0.724611478	-0.685257999	-0.037109535	0.028355828	0.220894742	0.180610733	0.107156219	0.082840074	0.010794211	0.000811096	0.822524502	0.996716587	Bacteria.Bacteroidetes.Bacteroidia.Bacteroidales.Porphyromonadaceae.Odoribacter	TNFRSF10A
73210	ENSG00000104689	rs13278062	5.74E-05	3.39E-06	0.795593217	0.844546701	0.763899484	-0.717962373	-0.019956095	0.013585537	0.177607797	0.141491838	0.076723498	0.069013247	0.00040416	9.38E-06	0.837057283	0.978204386	Bacteria.Actinobacteria.Actinobacteria.Bifidobacteriales.Bifidobacteriaceae.Bifidobacterium	TNFRSF10A
73211	ENSG00000104689	rs13278062	0.008084751	0.000713227	0.28108023	0.695831339	0.629071174	-0.700879112	0.133650873	-0.037043359	0.230323311	0.197366791	0.122976964	0.094338026	0.027986915	0.001291572	0.999513786	0.972272523	Bacteria.Firmicutes.Erysipelotrichia.Erysipelotrichales.Erysipelotrichaceae	TNFRSF10A
73212	ENSG00000104689	rs13278062	0.000762802	3.75E-06	0.533307541	0.111685781	0.851018395	-0.942824684	0.088488665	-0.178012388	0.24108041	0.18677694	0.141298076	0.110414328	0.010666648	7.06E-05	0.915779359	0.978883571	Bacteria.Firmicutes.Clostridia.Clostridiales.Family.XIII.Family.XIII.AD3011.group	TNFRSF10A
73213	ENSG00000104689	rs13278062	3.17E-05	1.11E-06	0.806982147	0.659790083	0.77809514	-0.744703364	0.027579372	0.043058052	0.174137905	0.138740177	0.112429322	0.097372318	0.000185366	3.41E-06	0.972349599	0.962141134	Bacteria.Firmicutes.Clostridia.Clostridiales.Ruminococcaceae.Ruminiclostridium.5	TNFRSF10A
73214	ENSG00000104689	rs13278062	3.11E-05	2.26E-06	0.500137328	0.443293058	0.778547982	-0.720716366	-0.047374877	0.047203873	0.174035331	0.139099337	0.069873712	0.06120192	0.000215025	6.14E-06	0.996546716	0.994860843	Bacteria.Firmicutes.Clostridia.Clostridiales.Ruminococcaceae.Ruminococcaceae.UCG.002	TNFRSF10A
73215	ENSG00000104689	rs13278062	8.36E-06	6.84E-07	0.05365754	0.177572761	1.032455933	-0.874506453	-0.17736476	0.094660578	0.21360794	0.159235779	0.090274333	0.069459596	0.00010683	4.42E-06	0.73236844	0.994448463	Bacteria.Bacteroidetes.Bacteroidia.Bacteroidales.Porphyromonadaceae	TNFRSF10A
73216	ENSG00000104689	rs13278062	3.23E-05	1.53E-06	0.914878537	0.426789631	0.773338959	-0.786723456	0.008581321	-0.057546866	0.173278283	0.148890978	0.079976959	0.071966212	0.000343265	5.23E-06	0.999989953	0.995249858	Bacteria.Firmicutes.Clostridia.Clostridiales.Christensenellaceae	TNFRSF10A
73217	ENSG00000104689	rs13278062	6.30E-05	3.02E-06	0.89856182	0.816242646	0.767176891	-0.722653162	-0.010736175	0.013822697	0.179471185	0.14155511	0.083896013	0.059246008	0.000364902	7.89E-06	0.906019525	0.983250604	Bacteria.Proteobacteria.Gammaproteobacteria.Pasteurellales.Pasteurellaceae.Haemophilus	TNFRSF10A
73218	ENSG00000104689	rs13278062	0.004884288	0.000167514	0.531832216	0.439599921	0.930844457	-0.844180314	0.06532284	-0.057459166	0.319576584	0.211506526	0.103931129	0.073895647	0.041202064	0.001523859	0.787334764	0.8522716	Bacteria.Firmicutes.Erysipelotrichia.Erysipelotrichales.Erysipelotrichaceae.Faecalitalea	TNFRSF10A
73219	ENSG00000104689	rs13278062	0.002665847	0.00013087	0.939809756	0.666312303	0.780718955	-0.771739657	0.006578684	-0.031697984	0.25007106	0.189910782	0.08679326	0.073178794	0.02570669	0.000923773	0.997152221	0.990360691	Bacteria.Firmicutes.Clostridia.Clostridiales.Family.XI	TNFRSF10A
73220	ENSG00000104689	rs13278062	4.76E-05	2.41E-06	0.891005921	0.649772689	0.77580096	-0.773428598	0.01641566	0.044523245	0.178178729	0.149761481	0.119333382	0.097604521	0.000435078	8.67E-06	0.766443615	0.955303348	Bacteria.Firmicutes.Bacilli.Lactobacillales.Streptococcaceae	TNFRSF10A
73221	ENSG00000104689	rs13278062	0.019604981	0.005926714	0.670259612	0.375238766	0.675634678	-0.595905531	-0.048424721	0.07585325	0.282436023	0.20953586	0.113220407	0.084966571	0.071047076	0.012777719	0.988161388	0.950695192	Bacteria.Firmicutes.Bacilli.Lactobacillales.Carnobacteriaceae	TNFRSF10A
73222	ENSG00000104689	rs13278062	0.000143995	1.05E-05	0.404316533	0.631426847	0.728944633	-0.684406217	-0.084462004	0.036163211	0.180622548	0.143428774	0.100630792	0.075033209	0.000777505	2.75E-05	0.608077844	0.971841565	Bacteria.Firmicutes.Negativicutes.Selenomonadales.Veillonellaceae.Veillonella	TNFRSF10A
73223	ENSG00000104689	rs13278062	7.90E-06	6.39E-07	0.074694041	0.268886966	0.957982684	-0.829075515	-0.164887753	0.082036011	0.197570707	0.150483745	0.091048575	0.0735738	9.81E-05	3.31E-06	0.859789268	0.836572531	Bacteria.Firmicutes.Clostridia.Clostridiales.Lachnospiraceaencultured	TNFRSF10A
73224	ENSG00000104689	rs13278062	0.000294267	2.42E-06	0.704313395	0.39207631	0.732970479	-0.813043269	-0.033404001	-0.062512186	0.191708316	0.157469607	0.087639178	0.072561162	0.003322603	1.90E-05	0.95944309	0.935452597	Bacteria.Firmicutes.Clostridia.Clostridiales.Ruminococcaceae.Ruminococcaceae.UCG.003	TNFRSF10A
73225	ENSG00000104689	rs13278062	0.000235652	2.20E-05	0.346454759	0.247330027	0.936496337	-0.882824695	-0.086403694	0.086603586	0.24074349	0.19322147	0.09111784	0.074197833	0.002895781	0.000125389	0.988294318	0.969189617	Bacteria.Firmicutes.Clostridia.Clostridiales.Ruminococcaceae.Subdoligranulum	TNFRSF10A
73226	ENSG00000104689	rs13278062	0.000404887	7.00E-05	0.999080351	0.900596997	0.772590033	-0.71283736	-7.26E-05	0.006936166	0.207323133	0.167945227	0.062718798	0.055317313	0.003637667	0.000308546	0.999757826	0.999709092	Bacteria.Bacteroidetes.Bacteroidia.Bacteroidales.Prevotellaceae.Prevotella.9	TNFRSF10A
73227	ENSG00000104689	rs13278062	8.58E-05	7.85E-06	0.342537923	0.805271547	0.910392186	-0.775335801	0.069996078	-0.014470093	0.217484384	0.15984536	0.073214143	0.058459477	0.001138423	4.52E-05	0.99830237	0.997282036	Bacteria.Firmicutes.Clostridia.Clostridiales.Clostridiaceae.1.Clostridium.sensu.stricto.1	TNFRSF10A
73228	ENSG00000104689	rs13278062	0.023849505	0.001369073	0.678757021	0.956574916	0.672805968	-0.698761074	-0.038031809	0.003709524	0.290882307	0.209026966	0.091421838	0.067866125	0.104627393	0.006329092	0.999586829	0.996426659	Bacteria.Firmicutes.Negativicutes.Selenomonadales.Veillonellaceae.Megasphaera	TNFRSF10A
73229	ENSG00000104689	rs13278062	4.38E-06	4.43E-07	0.040175284	0.044619196	0.975585773	-0.886721269	-0.194048017	0.148517334	0.19485254	0.158245697	0.092702568	0.072545244	0.000115407	4.49E-06	0.99786128	0.999462671	Bacteria.Firmicutes.Clostridia.Clostridiales.Lachnospiraceae.Anaerostipes	TNFRSF10A
73230	ENSG00000104689	rs13278062	3.82E-05	2.43E-06	0.22926757	0.172335161	0.909880091	-0.852968245	0.098601004	-0.093093333	0.206054059	0.165228671	0.081254088	0.067473538	0.000540902	1.75E-05	0.999305535	0.989974535	Bacteria.Proteobacteria.Gammaproteobacteria.Pseudomonadales.Pseudomonadaceae.Pseudomonas	TNFRSF10A
73231	ENSG00000104689	rs13278062	8.94E-05	1.23E-05	0.847285402	0.53187785	0.769388951	-0.694504703	0.016578247	-0.053724676	0.184320028	0.146871039	0.085745991	0.085487545	0.000908977	4.79E-05	0.759410057	0.932690213	Bacteria.Actinobacteria.Actinobacteria	TNFRSF10A
73232	ENSG00000104689	rs13278062	0.008354253	0.018230623	0.617679394	0.256107503	0.671303039	-0.523253502	0.035603292	-0.067723357	0.246876654	0.216121116	0.070991855	0.059117293	0.056307844	0.033269829	0.866904926	0.995251343	Bacteria.Proteobacteria.Gammaproteobacteria	TNFRSF10A
73233	ENSG00000104689	rs13278062	3.49E-05	3.48E-06	0.763127987	0.91264653	0.780127582	-0.720994342	0.019134173	-0.005878377	0.175655348	0.142267746	0.063227504	0.053380428	0.000297173	1.35E-05	0.99894297	0.998882343	Bacteria.Verrucomicrobia.Verrucomicrobiae.Verrucomicrobiales.Verrucomicrobiaceae.Akkermansia	TNFRSF10A
73234	ENSG00000104689	rs13278062	0.00205929	0.000681281	0.960378657	0.690593847	0.765903228	-0.670874715	-0.004942809	0.030525281	0.238699548	0.188156196	0.09911903	0.07635113	0.018920511	0.003699097	0.971574102	0.963443632	Bacteria.Firmicutes.Clostridia.Clostridiales.Ruminococcaceae.Ruminiclostridium.6	TNFRSF10A
73235	ENSG00000104689	rs13278062	0.002086561	0.001500105	0.938764887	0.525553693	0.7928902	-0.638114374	0.009510787	0.061591544	0.2474482	0.192601158	0.123331562	0.096508664	0.023338328	0.004681234	0.999274386	0.998480911	Bacteria.Firmicutes.Clostridia.Clostridiales.Ruminococcaceae.Ruminococcaceae.UCG.013	TNFRSF10A
73236	ENSG00000104689	rs13278062	0.017555442	0.006410124	0.770626182	0.936140807	0.712620594	-0.707838264	-0.038597337	0.008879713	0.292530692	0.251385859	0.131840776	0.110406719	0.078530528	0.013986162	0.998330087	0.999834196	Bacteria.Actinobacteria.Coriobacteriia.Coriobacteriales.Coriobacteriaceae.Collinsella	TNFRSF10A
73237	ENSG00000104689	rs13278062	0.001773587	0.000284919	0.479411895	0.488584305	0.929355635	-0.850518346	0.063864896	-0.054505331	0.285239897	0.221888538	0.089787615	0.078260147	0.046453211	0.004275418	0.998986731	0.998377846	Bacteria.Firmicutes.Clostridia.Clostridiales.Family.XI.Anaerococcus	TNFRSF10A
73238	ENSG00000104689	rs13278062	0.021020334	0.005737613	0.645837613	0.397212552	0.668524164	-0.599255147	-0.052294454	0.072379991	0.282769907	0.209857232	0.113272896	0.084938098	0.071569921	0.013173752	0.963485106	0.971945944	Bacteria.Firmicutes.Bacilli.Lactobacillales.Carnobacteriaceae.Granulicatella	TNFRSF10A
73239	ENSG00000104689	rs13278062	2.40E-05	3.45E-07	0.359631221	0.065326802	0.85458073	-0.865577508	-0.083199232	0.139859301	0.187989141	0.152737116	0.090189484	0.074622574	0.000341232	2.66E-06	0.997851323	0.935348541	Bacteria.Firmicutes.Clostridia.Clostridiales.Lachnospiraceae.Fusicatenibacter	TNFRSF10A
73240	ENSG00000104689	rs13278062	8.06E-05	5.79E-06	0.363999948	0.929914012	0.910467837	-0.772453942	0.06651618	-0.004973059	0.21656831	0.156619979	0.072768106	0.056326791	0.0009763	3.51E-05	0.995652601	0.997475092	Bacteria.Firmicutes.Clostridia.Clostridiales.Clostridiaceae.1	TNFRSF10A
73241	ENSG00000104689	rs13278062	0.000549193	1.07E-05	0.590220034	0.113898737	0.877555711	-0.949226881	0.04741281	-0.123682645	0.241572915	0.199137449	0.087613467	0.077198037	0.006751625	8.38E-05	0.980494526	0.997803387	Bacteria.Actinobacteria.Actinobacteria.Micrococcales	TNFRSF10A
73242	ENSG00000104689	rs13278062	0.044897164	0.01584398	0.426621205	0.558442457	0.589245675	-0.607156122	-0.100467017	0.063038021	0.288211005	0.245179463	0.125594763	0.107181152	0.179686448	0.03695386	0.978154064	0.998920199	Bacteria.Firmicutes.Clostridia.Clostridiales.Lachnospiraceae..Eubacterium..ventriosum.group	TNFRSF10A
73243	ENSG00000104689	rs13278062	1.84E-05	1.58E-06	0.21923248	0.248283078	0.860276638	-0.796722311	0.099357117	-0.079659385	0.186281485	0.151040538	0.080103231	0.068387467	0.000223556	8.58E-06	0.999550314	0.996901429	Bacteria.Proteobacteria.Gammaproteobacteria.Pseudomonadales	TNFRSF10A
73244	ENSG00000104689	rs13278062	0.001386685	0.000423535	0.980146633	0.56223838	0.784402847	-0.843385731	-0.002229019	-0.049834799	0.234937862	0.227160859	0.089233697	0.085558489	0.020789375	0.002604339	0.999469974	0.986131077	Bacteria.Bacteroidetes.Bacteroidia.Bacteroidales.Porphyromonadaceae.Barnesiella	TNFRSF10A
73245	ENSG00000104689	rs13278062	6.95E-05	3.05E-06	0.818927439	0.990878885	0.794179643	-0.743836408	-0.022465238	0.000807874	0.187015376	0.145784887	0.09774321	0.070401383	0.000432522	8.05E-06	0.998880039	0.998885873	Bacteria.Proteobacteria.Deltaproteobacteria.Desulfovibrionales.Desulfovibrionaceae.Bilophila	TNFRSF10A
73246	ENSG00000104689	rs13278062	0.099522961	0.008101366	0.946256985	0.705138525	0.739457732	-0.810955685	0.008203601	0.030780443	0.442611618	0.296999171	0.121238689	0.080993372	0.36564497	0.052639763	0.909948314	0.905957702	Bacteria.Firmicutes.Clostridia.Clostridiales.Lachnospiraceae..Eubacterium..rectale.group	TNFRSF10A
73247	ENSG00000104689	rs13278062	0.002701574	0.003319569	0.465491879	0.364899547	0.673532577	-0.6003692	-0.081019361	0.081928437	0.216050295	0.197022337	0.110366574	0.089798303	0.027837071	0.008188494	0.998768023	0.968795904	Bacteria.Firmicutes.Clostridia.Clostridiales.Ruminococcaceae.Ruminococcaceae.NK4A214.group	TNFRSF10A
73248	ENSG00000104689	rs13278062	5.91E-05	2.42E-06	0.438705168	0.471466671	0.754208624	-0.71596133	-0.082662451	0.058370339	0.175697132	0.138658789	0.106099856	0.08059324	0.000407102	6.10E-06	0.99813953	0.975404565	Bacteria.Firmicutes.Clostridia.Clostridiales.Ruminococcaceae.Flavonifractor	TNFRSF10A
73249	ENSG00000104689	rs13278062	0.014208728	0.002783725	0.112248571	0.09990907	2.03704362	-1.497968897	-0.242902573	0.153002817	0.808754577	0.482077055	0.150904474	0.091688341	0.587285159	0.141570518	0.998912436	0.981117471	Bacteria.Bacteroidetes.Bacteroidia.Bacteroidales	TNFRSF10A
73250	ENSG00000104689	rs13278062	0.008839331	0.00072151	0.290304339	0.703387864	0.626920273	-0.701626007	0.132448866	-0.036151756	0.232336239	0.197779055	0.124247574	0.094537274	0.033017027	0.001622682	0.993501001	0.951936809	Bacteria.Firmicutes.Erysipelotrichia.Erysipelotrichales	TNFRSF10A
73251	ENSG00000104689	rs13278062	5.73E-05	3.39E-06	0.794393033	0.843526962	0.763869122	-0.717936486	-0.020072535	0.013673302	0.17759054	0.141480375	0.076710212	0.069000418	0.000402906	9.38E-06	0.835409101	0.979903684	Bacteria.Actinobacteria.Actinobacteria.Bifidobacteriales.Bifidobacteriaceae	TNFRSF10A
73252	ENSG00000104689	rs13278062	0.000130674	5.20E-06	0.900778854	0.731509216	0.780769743	-0.730689641	0.008389515	-0.019167795	0.192112284	0.147286354	0.067031351	0.055627293	0.000806411	1.34E-05	0.854930164	0.8806471	Bacteria.Fusobacteria.Fusobacteriia.Fusobacteriales.Fusobacteriaceae.Fusobacterium	TNFRSF10A
73253	ENSG00000104689	rs13278062	0.021214103	0.006005716	0.33213425	0.515638925	1.288532591	-0.954901087	-0.119235847	0.050044033	0.545872569	0.336329529	0.122042203	0.076566509	0.24771025	0.047174249	0.999785669	0.999420701	Bacteria.Firmicutes.Clostridia.Clostridiales.Ruminococcaceae.Faecalibacterium	TNFRSF10A
73254	ENSG00000104689	rs13278062	5.35E-06	2.82E-07	0.063466698	0.177865298	0.902713896	-0.803405254	-0.159193617	0.085140289	0.182245676	0.140483163	0.084332969	0.062516592	5.10E-05	1.11E-06	0.934169653	0.990835033	Bacteria.Bacteroidetes.Bacteroidia.Bacteroidales.Porphyromonadaceae.Parabacteroides	TNFRSF10A
73255	ENSG00000104689	rs13278062	0.00017584	2.89E-05	0.279038605	0.193956269	0.953868264	-0.927110622	0.104871601	-0.117397606	0.239848344	0.206300458	0.0960837	0.089457735	0.003141172	0.000371882	0.998201428	0.99782309	Bacteria.Firmicutes.Bacilli.Bacillales.Staphylococcaceae.Staphylococcus	TNFRSF10A
73256	ENSG00000104689	rs13278062	0.01320436	0.00028576	0.380458532	0.499479737	0.644667908	-0.766266396	-0.113454348	-0.073614163	0.25310872	0.199954619	0.128492058	0.108407351	0.041192404	0.001008975	0.911325283	0.989731238	Bacteria.Actinobacteria.Coriobacteriia.Coriobacteriales.Coriobacteriaceae	TNFRSF10A
73257	ENSG00000104689	rs13278062	0.000765702	5.43E-05	0.362268006	0.197070138	0.970800247	-0.949890267	0.095367084	-0.10641043	0.275105932	0.220049353	0.103952486	0.081659739	0.022077141	0.001138146	0.996483139	0.865911567	Bacteria.Bacteroidetes.Bacteroidia.Bacteroidales.Porphyromonadaceae.Butyricimonas	TNFRSF10A
73258	ENSG00000104689	rs13278062	0.00023176	1.71E-05	0.611645861	0.751423179	0.738818181	-0.702448067	0.057290027	-0.026237126	0.18968424	0.151432002	0.112299589	0.082484097	0.001151964	3.68E-05	0.997048205	0.999513539	Bacteria.Firmicutes.Clostridia.Clostridiales.Lachnospiraceae.Dorea	TNFRSF10A
73259	ENSG00000104689	rs13278062	3.52E-05	2.99E-06	0.741724509	0.844242603	0.779864669	-0.72454593	0.020932665	-0.010517866	0.175683248	0.14184598	0.063248665	0.053324075	0.000295183	1.20E-05	0.998409995	0.996467843	Bacteria.Verrucomicrobia	TNFRSF10A
73260	ENSG00000104689	rs13278062	0.000934279	0.000101023	0.891091911	0.832879457	0.757103242	-0.703203593	-0.011861117	0.014510988	0.21844899	0.1698995	0.086292724	0.068497579	0.010385263	0.000769241	0.885842449	0.925649467	Bacteria.Firmicutes.Clostridia.Clostridiales.Ruminococcaceae.Ruminococcaceae.UCG.014	TNFRSF10A
73261	ENSG00000104689	rs13278062	1.77E-05	4.84E-05	0.57450321	0.566270897	0.820773931	-0.656899732	0.043975662	0.045007677	0.177291586	0.151042228	0.077937841	0.078077138	0.000383814	0.000204847	0.874221203	0.995141948	Bacteria.Firmicutes.Clostridia.Clostridiales.Ruminococcaceae..Eubacterium..coprostanoligenes.group	TNFRSF10A
73262	ENSG00000104689	rs13278062	0.003418535	0.003371174	0.499393068	0.750522534	0.945774101	-0.80343618	0.067197165	-0.028445628	0.311405594	0.264122041	0.098937346	0.08909303	0.034947394	0.018832881	0.663914339	0.872470306	Bacteria.Firmicutes.Erysipelotrichia.Erysipelotrichales.Erysipelotrichaceae.Holdemanella	TNFRSF10A
73263	ENSG00000104689	rs13278062	2.76E-05	1.68E-06	0.165334547	0.368418169	0.943128576	-0.821648956	-0.112472568	0.057511159	0.209275065	0.156252752	0.080171677	0.063502987	0.000307264	8.23E-06	0.997466038	0.994193156	Bacteria.Bacteroidetes.Bacteroidia.Bacteroidales.Rikenellaceae	TNFRSF10A
73264	ENSG00000104689	rs13278062	3.69E-05	2.73E-06	0.989533393	0.937904298	0.773177845	-0.728337729	-0.000791104	-0.004016985	0.174698454	0.141927878	0.060077206	0.051367049	0.000261055	1.02E-05	0.99994518	0.999865593	Bacteria.Bacteroidetes.Bacteroidia.Bacteroidales.Prevotellaceae	TNFRSF10A
73265	ENSG00000104689	rs13278062	0.001694796	2.57E-05	0.578254777	0.265094462	0.864616335	-0.808940504	0.052195865	-0.068572076	0.264156003	0.178714484	0.093423184	0.061008453	0.010453249	0.000129095	0.938840801	0.997412515	Bacteria.Proteobacteria.Gammaproteobacteria.Enterobacteriales.Enterobacteriaceae.Citrobacter	TNFRSF10A
73266	ENSG00000104689	rs13278062	1.78E-05	1.92E-06	0.29771619	0.858762573	0.797187028	-0.712315366	0.071826103	-0.009358156	0.172282302	0.136345691	0.068429868	0.052383667	0.000161751	7.09E-06	0.629665119	0.997110982	Bacteria.Firmicutes.Negativicutes.Selenomonadales.Acidaminococcaceae	TNFRSF10A
73267	ENSG00000104689	rs13278062	3.53E-05	1.09E-05	0.10232229	0.127568303	1.041318992	-0.934753692	-0.187508406	0.137137386	0.234645793	0.196273565	0.113180269	0.088866665	0.000930436	0.000106194	0.998793879	0.998019463	Bacteria.Firmicutes.Clostridia.Clostridiales.Lachnospiraceae.Blautia	TNFRSF10A
73268	ENSG00000104689	rs13278062	0.014214303	0.002784527	0.1122833	0.099929253	2.036906895	-1.497916385	-0.242876327	0.152992562	0.808749025	0.482075324	0.150903046	0.091687765	0.588491993	0.141696318	0.998947111	0.981145089	Bacteria.Bacteroidetes	TNFRSF10A
73269	ENSG00000104689	rs13278062	0.022501627	0.00055155	0.222035661	0.866594788	0.584484258	-0.719670939	-0.194028202	-0.020609147	0.250135775	0.198182934	0.157392372	0.122207217	0.054404763	0.001530598	0.770903773	0.994989321	Bacteria.Actinobacteria.Coriobacteriia.Coriobacteriales	TNFRSF10A
73270	ENSG00000104689	rs13278062	0.000477629	1.29E-05	0.717637959	0.589937319	0.743680681	-0.714116687	0.03627771	-0.038299576	0.202317491	0.151408301	0.099891615	0.070719332	0.001777278	2.76E-05	0.972085394	0.961745829	Bacteria.Proteobacteria.Deltaproteobacteria.Desulfovibrionales.Desulfovibrionaceae	TNFRSF10A
73271	ENSG00000104689	rs13278062	2.57E-05	2.15E-06	0.377709159	0.67112677	0.80613949	-0.739012495	-0.068354681	0.026404175	0.178088782	0.142273117	0.076966837	0.061908026	0.000187741	8.11E-06	0.996033175	0.963662326	Bacteria.Firmicutes.Clostridia.Clostridiales.Lachnospiraceae.Lachnospiraceae.NK4A136.group	TNFRSF10A
73272	ENSG00000104689	rs13278062	1.43E-05	5.26E-07	0.207189641	0.119127876	0.839292304	-0.790860058	-0.120814393	0.119070272	0.179021188	0.14224811	0.094843066	0.075410868	0.000159448	2.15E-06	0.789435467	0.95539717	Bacteria.Firmicutes.Clostridia.Clostridiales.Lachnospiraceae..Eubacterium..hallii.group	TNFRSF10A
73273	ENSG00000104689	rs13278062	0.003504962	0.000490532	0.954994586	0.816551277	0.764726378	-0.698201023	-0.006516199	0.02165365	0.252508876	0.190370223	0.115024103	0.092969608	0.023869247	0.001645247	0.999550585	0.976436433	Bacteria.Firmicutes.Clostridia.Clostridiales.Lachnospiraceae.Lachnospiraceae.ND3007.group	TNFRSF10A
73274	ENSG00000104689	rs13278062	1.62E-05	9.90E-07	0.622502338	0.240584014	0.815790072	-0.812031172	0.030716716	-0.063142067	0.17530255	0.150471059	0.062100119	0.053320772	0.000170321	3.81E-06	0.75496701	0.822339194	Bacteria.Proteobacteria.Betaproteobacteria.Burkholderiales.Alcaligenaceae.Sutterella	TNFRSF10A
73275	ENSG00000104689	rs13278062	3.88E-05	2.13E-06	0.702836167	0.989240323	0.78516672	-0.73022851	0.030529702	-0.000787851	0.1779702	0.140518681	0.079679763	0.058200493	0.000278895	7.88E-06	0.990228423	0.998441752	Bacteria.Proteobacteria.Betaproteobacteria.Burkholderiales.Alcaligenaceae.Parasutterella	TNFRSF10A
73276	ENSG00000104689	rs13278062	0.210186033	0.094872044	0.476504085	0.375491403	1.755649502	-1.509441272	-0.167545221	0.134096926	1.387453873	0.890754537	0.233994779	0.150287852	0.999415694	0.664740807	0.990344402	0.933994762	Bacteria.Firmicutes	TNFRSF10A
73277	ENSG00000104689	rs13278062	0.000526944	2.26E-05	0.355629705	0.109309281	0.967717916	-0.993211829	0.086656601	-0.133035462	0.265456855	0.217715645	0.093153691	0.08195767	0.010245544	0.000272536	0.999028109	0.997798285	Bacteria.Actinobacteria.Actinobacteria.Micrococcales.Micrococcaceae	TNFRSF10A
73278	ENSG00000104689	rs13278062	0.023301059	0.000825526	0.522224764	0.18398981	1.049781549	-1.124960327	-0.106144353	0.150633044	0.452010135	0.320951665	0.164986391	0.112192078	0.315800864	0.023798433	0.99967607	0.999141757	Bacteria.Firmicutes.Negativicutes.Selenomonadales	TNFRSF10A
73279	ENSG00000104689	rs13278062	0.000312248	1.23E-06	0.695621161	0.149423673	0.744335804	-0.904324551	-0.026878712	-0.08927851	0.195596718	0.169309737	0.06840199	0.061209225	0.00411496	1.57E-05	0.930448477	0.926870238	Bacteria.Firmicutes.Clostridia.Clostridiales.Lachnospiraceae.Lachnospiraceae.UCG.010	TNFRSF10A
73280	ENSG00000104689	rs13278062	0.00101601	3.43E-05	0.968732934	0.347318801	0.782059771	-0.852210297	0.0031938	-0.068846043	0.227405139	0.19168405	0.081171197	0.072733343	0.011699056	0.000277874	0.999814869	0.919133689	Bacteria.Actinobacteria.Actinobacteria.Corynebacteriales.Corynebacteriaceae	TNFRSF10A
73281	ENSG00000104689	rs13278062	0.002035335	6.88E-05	0.660114302	0.757040293	0.709203453	-0.768009173	0.055019951	0.032220028	0.220760682	0.180740668	0.124550032	0.103715733	0.012476119	0.000324818	0.78893849	0.982679299	Bacteria.Firmicutes.Bacilli	TNFRSF10A
73282	ENSG00000104689	rs13278062	0.000138065	2.51E-05	0.285090499	0.249321018	0.937508064	-0.882648275	0.08545157	-0.079642211	0.231595043	0.194737707	0.079290612	0.068524384	0.004528943	0.000411621	0.984987993	0.971423926	Bacteria.Proteobacteria.Deltaproteobacteria.Desulfovibrionales.Desulfovibrionaceae.Desulfovibrio	TNFRSF10A
73283	ENSG00000104689	rs13278062	4.87E-05	3.20E-06	0.104222806	0.097270853	1.062656617	-0.943919113	0.130008237	-0.107780621	0.244440997	0.185455948	0.078915729	0.06407414	0.000675776	2.43E-05	0.765788977	0.641121742	Bacteria.Firmicutes.Clostridia.Clostridiales.Lachnospiraceae.Tyzzerella	TNFRSF10A
73284	ENSG00000104689	rs13278062	0.101318266	0.059229413	0.332802588	0.327527055	1.837041884	-1.465924845	-0.186043871	0.130023669	1.105526722	0.763651129	0.190687939	0.131813014	0.979178011	0.468557461	0.996576058	0.808817703	Bacteria.Firmicutes.Clostridia.Clostridiales	TNFRSF10A
73285	ENSG00000104689	rs13278062	0.000150391	8.10E-05	0.101696431	0.124722571	1.161268895	-1.058378635	0.157476542	-0.136855443	0.288658312	0.251843341	0.094876005	0.0880085	0.006763048	0.001331195	0.999437234	0.98110946	Bacteria.Proteobacteria.Betaproteobacteria.Neisseriales.Neisseriaceae	TNFRSF10A
73286	ENSG00000104689	rs13278062	0.00372471	0.000486239	0.854077164	0.877040117	0.810205416	-0.745960143	0.027065632	-0.016950425	0.269394683	0.203241963	0.146585525	0.109129606	0.047049097	0.004798454	0.965230313	0.997164516	Bacteria.Firmicutes.Clostridia.Clostridiales.Ruminococcaceae.Anaerotruncus	TNFRSF10A
73287	ENSG00000104689	rs13278062	3.26E-05	1.25E-06	0.772357392	0.31367063	0.769558109	-0.73059767	-0.01795299	0.051674007	0.172523318	0.13692843	0.061803882	0.050895328	0.000207992	4.15E-06	0.95477287	0.922056055	Bacteria.Firmicutes.Negativicutes.Selenomonadales.Veillonellaceae.Dialister	TNFRSF10A
73288	ENSG00000104689	rs13278062	0.082293637	0.022584085	0.597492641	0.899269632	0.619731107	-0.710316712	0.068018018	-0.013041499	0.351244104	0.304180275	0.128196282	0.102630643	0.374224766	0.082196706	0.996108676	0.998901623	Bacteria.Firmicutes.Clostridia.Clostridiales.Lachnospiraceae..Ruminococcus..gnavus.group	TNFRSF10A
73289	ENSG00000104689	rs13278062	0.000323051	7.60E-05	0.344313645	0.366947942	0.939360291	-0.865913033	0.075497146	-0.066061356	0.247514343	0.205158161	0.079261233	0.072719075	0.00785231	0.000845209	0.996423631	0.960268902	Bacteria.Bacteroidetes.Bacteroidia.Bacteroidales.Prevotellaceae.Prevotella.7	TNFRSF10A
73290	ENSG00000104689	rs13278062	0.000144315	5.19E-05	0.704767141	0.93116337	0.80723225	-0.731948098	0.036059856	-0.007810189	0.200053357	0.169053916	0.094759864	0.090070964	0.001240731	0.000160967	0.998173674	0.999631787	Bacteria.Firmicutes.Bacilli.Bacillales	TNFRSF10A
73291	ENSG00000104689	rs13278062	0.022700958	0.000604036	0.191457769	0.299439436	0.554757507	-0.609980682	0.124241261	-0.070293533	0.23777829	0.169293173	0.09413564	0.067211008	0.072329318	0.001832323	0.951961461	0.892167714	Bacteria.Proteobacteria.Betaproteobacteria	TNFRSF10A
73292	ENSG00000104689	rs13278062	0.017447326	0.003767408	0.172919096	0.188151262	1.701918381	-1.251922095	-0.190912132	0.112415465	0.697938194	0.416813394	0.138563076	0.084533567	0.450706308	0.107318326	0.99911693	0.98634337	Bacteria.Bacteroidetes.Bacteroidia.Bacteroidales.Bacteroidaceae.Bacteroides	TNFRSF10A
73293	ENSG00000104689	rs13278062	0.108927634	0.012785557	0.518426056	0.742536215	0.570620095	-0.63952876	0.092118362	-0.034127977	0.351149514	0.249878275	0.14188297	0.103456079	0.257777809	0.033075958	0.996752718	0.984587444	Bacteria.Firmicutes.Clostridia.Clostridiales.Lachnospiraceae.Lachnospiraceae.UCG.008	TNFRSF10A
73294	ENSG00000104689	rs13278062	6.28E-05	3.15E-05	0.921081455	0.714233645	0.769238625	-0.691128137	-0.009489104	0.027957245	0.179921435	0.15461082	0.09541463	0.076021657	0.000827214	0.00012448	0.936904111	0.897572422	Bacteria.Firmicutes.Clostridia.Clostridiales.Ruminococcaceae.Ruminococcaceae.UCG.005	TNFRSF10A
73295	ENSG00000104689	rs13278062	0.00090746	7.84E-05	0.187205396	0.305276836	1.151744544	-0.932236939	0.162016893	-0.08332286	0.331430019	0.221327857	0.121568285	0.080644653	0.015713322	0.00076503	0.99946547	0.972078348	Bacteria.Firmicutes.Erysipelotrichia.Erysipelotrichales.Erysipelotrichaceae..Clostridium..innocuum.group	TNFRSF10A
73296	ENSG00000104689	rs13278062	0.001761593	0.002672706	0.375789443	0.101622562	0.659075167	-0.538549911	0.05524379	-0.083493428	0.202145934	0.172550284	0.061952846	0.050291792	0.014029187	0.004936149	0.938800712	0.965530807	Bacteria.Proteobacteria.Gammaproteobacteria.Enterobacteriales.Enterobacteriaceae	TNFRSF10A
73297	ENSG00000104689	rs13278062	0.000520931	7.14E-05	0.806027839	0.626491271	0.753944742	-0.811454386	-0.025852945	-0.048077339	0.206615082	0.191443934	0.104862199	0.098325794	0.0064946	0.000377795	0.99846362	0.994553009	Bacteria.Firmicutes.Clostridia.Clostridiales.Ruminococcaceae.Ruminiclostridium.9	TNFRSF10A
73298	ENSG00000104689	rs13278062	8.25E-05	3.06E-06	0.180528758	0.296752956	0.732789599	-0.705692557	-0.145867972	0.088966018	0.174585638	0.138336572	0.107774797	0.084589101	0.000597511	7.99E-06	0.725341652	0.982322495	Bacteria.Firmicutes.Clostridia.Clostridiales.Ruminococcaceaencultured	TNFRSF10A
73299	ENSG00000104689	rs13278062	0.000732042	1.87E-05	0.609843966	0.554941324	0.724082875	-0.700508574	0.051871434	-0.042062249	0.204371672	0.151800204	0.101164864	0.070883402	0.002815099	3.90E-05	0.906867998	0.947929355	Bacteria.Proteobacteria.Deltaproteobacteria	TNFRSF10A
73300	ENSG00000104689	rs13278062	2.57E-05	2.95E-06	0.645336169	0.79327	0.805170409	-0.71398437	0.030508583	0.014204358	0.177882978	0.139693808	0.065982941	0.053982257	0.000265474	1.19E-05	0.819242628	0.990071058	Bacteria.Firmicutes.Negativicutes.Selenomonadales.Acidaminococcaceae.Phascolarctobacterium	TNFRSF10A
73301	ENSG00000104689	rs13278062	3.33E-05	1.54E-06	0.894069804	0.424388117	0.772331551	-0.785568074	0.01065189	-0.057887675	0.173380099	0.148728512	0.079687597	0.072015947	0.000357129	5.17E-06	0.999417824	0.997023453	Bacteria.Firmicutes.Clostridia.Clostridiales.Christensenellaceae.Christensenellaceae.R.7.group	TNFRSF10A
73302	ENSG00000104689	rs13278062	0.00094679	0.000268295	0.406482018	0.33100753	0.688369621	-0.635892869	0.051702813	-0.051350194	0.198860123	0.165117084	0.061886631	0.052435571	0.007180879	0.000787205	0.998302481	0.99762474	Bacteria.Proteobacteria.Gammaproteobacteria.Enterobacteriales.Enterobacteriaceae.Escherichia.Shigella	TNFRSF10A
73303	ENSG00000104689	rs13278062	6.29E-05	2.95E-06	0.80057824	0.705292099	0.763084216	-0.721186525	-0.021308533	0.022792599	0.178492721	0.141106392	0.084017856	0.060007578	0.000377577	7.55E-06	0.86995943	0.924575477	Bacteria.Proteobacteria.Gammaproteobacteria.Pasteurellales.Pasteurellaceae	TNFRSF10A
73304	ENSG00000104689	rs13278062	0.000370612	9.40E-06	0.361549113	0.353671077	0.710378682	-0.689158852	-0.083875664	0.069684834	0.189258445	0.143523252	0.091288877	0.074603191	0.001817182	2.01E-05	0.674407622	0.869357444	Bacteria.Firmicutes.Clostridia.Clostridiales.Peptostreptococcaceae	TNFRSF10A
73305	ENSG00000104689	rs13278062	0.000386422	0.002848913	0.34276962	0.224900752	0.697075539	-0.58022135	-0.073318889	0.095660958	0.186346267	0.187200823	0.076726797	0.078085728	0.004712855	0.005242459	0.974916192	0.949513212	Bacteria.Firmicutes.Clostridia.Clostridiales.Ruminococcaceae.Ruminococcus.1	TNFRSF10A
73306	ENSG00000104689	rs13278062	1.26E-05	6.36E-07	0.142145997	0.247319864	0.834722088	-0.766881093	-0.139382402	0.081414683	0.17675331	0.139165474	0.093822257	0.069750713	0.000102754	2.58E-06	0.929555277	0.917257386	Bacteria.Firmicutes.Clostridia.Clostridiales.Lachnospiraceae.Coprococcus.1	TNFRSF10A
73307	ENSG00000104689	rs13278062	0.00743081	0.000392806	0.216892966	0.284019092	0.605071826	-0.613539308	-0.161225264	0.115866221	0.219058795	0.164234379	0.129315637	0.107271407	0.021117379	0.000732657	0.733173018	0.759714036	Bacteria.Firmicutes.Clostridia.Clostridiales.Ruminococcaceae.Butyricicoccus	TNFRSF10A
73308	ENSG00000104689	rs13278062	0.283952319	0.059809799	0.916979038	0.47975182	0.857913799	-1.148935658	-0.016618507	0.084083101	0.794163709	0.599923079	0.158816418	0.118304221	0.796477896	0.33997626	0.89200024	0.821380969	Bacteria.Firmicutes.Clostridia.Clostridiales.Lachnospiraceae	TNFRSF10A
73309	ENSG00000104689	rs13278062	0.003844449	7.42E-05	0.287071983	0.271439988	0.643910701	-0.647395943	0.093002448	-0.066054354	0.21488503	0.15313387	0.086655798	0.059560214	0.015457149	0.000292405	0.943988959	0.869453284	Bacteria.Proteobacteria.Betaproteobacteria.Burkholderiales.Alcaligenaceae	TNFRSF10A
73310	ENSG00000104689	rs13278062	0.015133118	0.000406087	0.230460056	0.249962687	0.585195736	-0.613147223	0.114197782	-0.075270259	0.234614772	0.164576906	0.094350747	0.06485146	0.045295525	0.001354046	0.938500455	0.82362589	Bacteria.Proteobacteria.Betaproteobacteria.Burkholderiales	TNFRSF10A
73311	ENSG00000104689	rs13278062	0.000843746	0.000187289	0.709619046	0.356777406	0.747092241	-0.64848839	0.041463221	-0.091042171	0.213566661	0.16382937	0.110870596	0.098103403	0.008564839	0.000709125	0.947972896	0.972299477	Bacteria.Actinobacteria	TNFRSF10A
73312	ENSG00000104689	rs13278062	4.37E-05	1.90E-06	0.736815638	0.68338692	0.774179658	-0.777870653	0.040147249	0.039771028	0.176821557	0.14883135	0.118956962	0.097084625	0.000409647	7.78E-06	0.731402013	0.921307549	Bacteria.Firmicutes.Bacilli.Lactobacillales.Streptococcaceae.Streptococcus	TNFRSF10A
73313	ENSG00000104689	rs13278062	0.000573787	2.45E-05	0.619627765	0.264989715	0.737631835	-0.684667621	-0.044097005	0.079442528	0.203817465	0.150819318	0.088418591	0.070664235	0.002830248	6.69E-05	0.829316396	0.968614954	Bacteria.Firmicutes.Clostridia.Clostridiales.Peptostreptococcaceae.Intestinibacter	TNFRSF10A
73314	ENSG00000104689	rs13278062	0.000186732	2.76E-06	0.522173509	0.252211309	0.832603546	-0.785877733	0.055204357	-0.072401828	0.210296015	0.153240168	0.085796766	0.062679727	0.00155592	1.55E-05	0.998970432	0.998994847	Bacteria.Firmicutes.Erysipelotrichia.Erysipelotrichales.Erysipelotrichaceae.Erysipelatoclostridium	TNFRSF10A
73315	ENSG00000104689	rs13278062	0.636756725	0.520446637	0.214238657	0.273541778	0.222571118	-0.281065535	0.140862266	-0.110922326	0.469130155	0.435009992	0.112323717	0.100460396	0.785569912	0.655630941	0.864974209	0.99665811	Bacteria.Proteobacteria	TNFRSF10A
73316	ENSG00000104689	rs13278062	0.000548876	4.21E-06	0.903029975	0.294759818	0.771156194	-0.852881541	0.018558463	-0.125852998	0.212272868	0.17000232	0.151740545	0.119164394	0.005258801	4.08E-05	0.898573745	0.987554159	Bacteria.Firmicutes.Clostridia.Clostridiales.Family.XIII	TNFRSF10A
73317	ENSG00000104689	rs13278062	0.000130249	5.20E-06	0.901544661	0.738651642	0.780744361	-0.73053556	0.00832344	-0.018653018	0.192061043	0.147264718	0.067023435	0.055672718	0.000798599	1.29E-05	0.869775275	0.87724048	Bacteria.Fusobacteria.Fusobacteriia.Fusobacteriales	TNFRSF10A
73318	ENSG00000104689	rs13278062	0.000147467	1.48E-05	0.350347371	0.359328101	0.907298741	-0.823299036	-0.085355286	0.062343144	0.225205996	0.176013043	0.090746998	0.067538209	0.002154373	0.000134073	0.856617769	0.834713502	Bacteria.Firmicutes.Negativicutes.Selenomonadales.Veillonellaceae	TNFRSF10A
73319	ENSG00000104689	rs13278062	0.000196531	8.45E-05	0.436374242	0.258019885	0.73210464	-0.644419005	-0.067025591	0.08429985	0.185622796	0.153783568	0.085590983	0.073886612	0.002197512	0.000290369	0.837041813	0.924960833	Bacteria.Firmicutes.Clostridia.Clostridiales.Ruminococcaceae.Ruminococcus.2	TNFRSF10A
73320	ENSG00000104689	rs13278062	2.75E-05	1.68E-06	0.165136142	0.367723294	0.943076529	-0.821657458	-0.112550768	0.057600828	0.209228729	0.156230844	0.08018922	0.063509221	0.000307159	8.28E-06	0.997528932	0.993985312	Bacteria.Bacteroidetes.Bacteroidia.Bacteroidales.Rikenellaceae.Alistipes	TNFRSF10A
73321	ENSG00000104689	rs13278062	0.000143646	1.99E-05	0.817172769	0.796000047	0.75715199	-0.708213798	0.018211673	-0.015897963	0.187578864	0.1540551	0.078462258	0.061246259	0.001531637	9.77E-05	0.999507593	0.935584968	Bacteria.Firmicutes.Clostridia.Clostridiales.Lachnospiraceae.Lachnoclostridium	TNFRSF10A
73322	ENSG00000104689	rs13278062	3.34E-05	5.51E-06	0.395392136	0.773430904	0.810631806	-0.73023931	0.076182273	-0.019353508	0.18203057	0.147660563	0.089054283	0.066950038	0.000344777	1.75E-05	0.727422863	0.924689794	Bacteria.Firmicutes.Clostridia.Clostridiales.Lachnospiraceae.Lachnospira	TNFRSF10A
73323	ENSG00000104689	rs13278062	1.88E-05	1.10E-06	0.303376978	0.837379687	0.793808312	-0.730802235	0.086839109	-0.013761535	0.172111496	0.136120931	0.083715678	0.066784669	0.000164788	3.92E-06	0.999334555	0.995754164	Bacteria.Firmicutes.Erysipelotrichia.Erysipelotrichales.Erysipelotrichaceae.Erysipelotrichaceae.UCG.003	TNFRSF10A
73324	ENSG00000104689	rs13278062	2.73E-05	4.77E-07	0.403510321	0.102392364	0.836711015	-0.838474843	-0.063613421	0.102076239	0.185539334	0.150139109	0.075660544	0.061626161	0.000348574	3.26E-06	0.919919759	0.775021239	Bacteria.Firmicutes.Clostridia.Clostridiales.Lachnospiraceae.Roseburia	TNFRSF10A
73325	ENSG00000104689	rs13278062	0.000136274	5.37E-06	0.996536764	0.510641544	0.781125635	-0.797827929	0.000548571	0.06712841	0.192781533	0.161111037	0.125905518	0.101490388	0.001241849	2.31E-05	0.720805716	0.910444892	Bacteria.Firmicutes.Bacilli.Lactobacillales	TNFRSF10A
73326	ENSG00000104689	rs13278062	0.000493009	0.000239148	0.634160349	0.990263895	0.846082991	-0.717730258	0.049224134	0.000992575	0.230789162	0.184714637	0.102958272	0.081033004	0.007027833	0.001361876	0.908170091	0.949850171	Bacteria.Firmicutes.Clostridia.Clostridiales.Lachnospiraceae..Eubacterium..xylanophilum.group	TNFRSF10A
73327	ENSG00000104756	rs67144712	0.639293339	0.556849881	0.19755657	0.069589613	0.107518814	-0.133028396	0.096255282	-0.133454407	0.228345659	0.225268209	0.073947899	0.072350246	0.406058693	0.249228883	0.999614985	0.99936283	Bacteria.Firmicutes.Clostridia.Clostridiales.Lachnospiraceae.Tyzzerella.4	KCTD9
73328	ENSG00000104756	rs67144712	0.574875748	0.112701593	0.549187842	0.297404546	-0.087503836	0.251734455	-0.050937977	-0.100494036	0.155234076	0.15659241	0.084604203	0.095680009	0.271346061	0.036119399	0.690219556	0.955303348	Bacteria.Firmicutes.Bacilli.Lactobacillales.Streptococcaceae	KCTD9
73329	ENSG00000104756	rs67144712	0.301737312	0.049033282	0.663915344	0.135034736	-0.223111401	0.437921511	-0.067365062	0.198060018	0.214352415	0.218380835	0.154338215	0.130899008	0.25506482	0.039261856	0.943330549	0.989731238	Bacteria.Actinobacteria.Coriobacteriia.Coriobacteriales.Coriobacteriaceae	KCTD9
73330	ENSG00000104756	rs67144712	0.493159491	0.197455345	0.953794247	0.32808778	-0.117769765	0.204948651	0.004147401	-0.062848784	0.170897245	0.157415321	0.071306074	0.06378813	0.238235884	0.079780928	0.918102941	0.994448463	Bacteria.Bacteroidetes.Bacteroidia.Bacteroidales.Porphyromonadaceae	KCTD9
73331	ENSG00000104756	rs67144712	0.487860066	0.273475935	0.736499477	0.587462549	-0.112078726	0.175387549	-0.026623614	0.037538203	0.160656779	0.158823412	0.078787826	0.068853796	0.193145665	0.060957	0.996546716	0.996280437	Bacteria.Firmicutes.Clostridia.Clostridiales.Ruminococcaceae.Ruminococcaceae.UCG.002	KCTD9
73332	ENSG00000104756	rs67144712	0.33758424	0.451589025	0.652812635	0.625520829	-0.195898608	0.137364439	0.043090959	0.04140326	0.202799355	0.181396591	0.095352119	0.084438177	0.256976476	0.150365451	0.993501001	0.946120732	Bacteria.Firmicutes.Erysipelotrichia.Erysipelotrichales	KCTD9
73333	ENSG00000104756	rs67144712	0.42980078	0.766768958	0.957242557	0.245212913	-0.14044084	0.053046008	-0.004314009	-0.092305236	0.176785074	0.178108749	0.080158882	0.078725453	0.321148506	0.237115085	0.970428374	0.906546295	Bacteria.Firmicutes.Clostridia.Clostridiales.Ruminococcaceae.Ruminococcaceae.UCG.003	KCTD9
73334	ENSG00000104756	rs67144712	0.406481872	0.259603594	0.275154991	0.517811817	-0.129814274	0.173378631	0.077138364	-0.046263001	0.155383529	0.152472956	0.070100261	0.071150565	0.166284979	0.060826645	0.780204642	0.952687426	Bacteria.Proteobacteria.Gammaproteobacteria.Pasteurellales.Pasteurellaceae.Haemophilus	KCTD9
73335	ENSG00000104756	rs67144712	0.747513438	0.242185264	0.619729254	0.531730087	-0.061992448	0.200431928	0.034806416	0.037280274	0.191767275	0.169839121	0.069810368	0.059299531	0.377499348	0.119006629	0.896345673	0.822321238	Bacteria.Firmicutes.Clostridia.Clostridiales.Lachnospiraceae.Tyzzerella	KCTD9
73336	ENSG00000104756	rs67144712	0.612821788	0.425765908	0.130135541	0.024312321	0.107581241	-0.168441382	0.125343328	-0.189282037	0.211579868	0.210179319	0.081780725	0.082113581	0.412002476	0.161147829	0.970727297	0.997803387	Bacteria.Actinobacteria.Actinobacteria.Micrococcales	KCTD9
73337	ENSG00000104756	rs67144712	0.805254247	0.713066914	0.775120683	0.582341472	-0.065293736	0.084783815	0.025873502	-0.041782633	0.263764134	0.229563516	0.090196609	0.07559841	0.525874499	0.344641192	0.999586829	0.996426659	Bacteria.Firmicutes.Negativicutes.Selenomonadales.Veillonellaceae.Megasphaera	KCTD9
73338	ENSG00000104756	rs67144712	0.386249521	0.183532238	0.675891117	0.457004961	-0.201188417	0.289479522	-0.039055492	0.060579247	0.230662017	0.215377514	0.093001905	0.080968007	0.355155293	0.132156102	0.874900077	0.909473258	Bacteria.Firmicutes.Clostridia.Clostridiales.Ruminococcaceae.Ruminococcaceae.UCG.014	KCTD9
73339	ENSG00000104756	rs67144712	0.770809698	0.419126591	0.095768725	0.014633602	0.051329354	-0.162902628	0.101997557	-0.178479058	0.175475325	0.200365916	0.060357713	0.071183	0.386661087	0.155796539	0.897835197	0.997412515	Bacteria.Proteobacteria.Gammaproteobacteria.Enterobacteriales.Enterobacteriaceae.Citrobacter	KCTD9
73340	ENSG00000104756	rs67144712	0.457834806	0.853386501	0.082708283	0.737422571	-0.113194312	0.032925344	-0.097501942	-0.019953917	0.151571899	0.177471492	0.055337497	0.059265827	0.226691354	0.179603055	0.529381101	0.878197235	Bacteria.Proteobacteria.Betaproteobacteria.Burkholderiales.Alcaligenaceae.Sutterella	KCTD9
73341	ENSG00000104756	rs67144712	0.437411278	0.669044361	0.641311425	0.896352383	-0.240998298	0.13230174	-0.066630329	-0.017003505	0.308452364	0.308121916	0.142366095	0.130022687	0.50135657	0.330528782	0.998723033	0.998920199	Bacteria.Firmicutes.Clostridia.Clostridiales.Lachnospiraceae..Eubacterium..ventriosum.group	KCTD9
73342	ENSG00000104756	rs67144712	0.724519639	0.562116691	0.372241262	0.982431685	0.1072618	0.157329214	0.093097556	0.002118525	0.30305948	0.270025167	0.103626617	0.095843483	0.66788419	0.378129504	0.998986731	0.998377846	Bacteria.Firmicutes.Clostridia.Clostridiales.Family.XI.Anaerococcus	KCTD9
73343	ENSG00000104756	rs67144712	0.251408701	0.236452476	0.042253073	0.167854121	-0.179411455	0.182212954	0.155373029	-0.105512289	0.155054817	0.152508708	0.075015713	0.075665172	0.135417265	0.069597105	0.326513636	0.821702957	Bacteria.Firmicutes.Negativicutes.Selenomonadales.Veillonellaceae.Veillonella	KCTD9
73344	ENSG00000104756	rs67144712	0.426881991	0.554743008	0.289978237	0.349704709	0.449320325	-0.328838928	-0.10642438	0.092467896	0.562017972	0.553881795	0.099766487	0.098176985	0.90140863	0.662924454	0.998912436	0.981117471	Bacteria.Bacteroidetes.Bacteroidia.Bacteroidales	KCTD9
73345	ENSG00000104756	rs67144712	0.215799936	0.216239035	0.224649854	0.777982448	-0.21324597	0.208717452	0.097762694	-0.024051791	0.170629193	0.167167334	0.07975766	0.084957148	0.134486134	0.066320503	0.881561814	0.916558167	Bacteria.Firmicutes.Clostridia.Clostridiales.Lachnospiraceaencultured	KCTD9
73346	ENSG00000104756	rs67144712	0.539527122	0.322622051	0.561210054	0.525767847	-0.098118888	0.151994802	-0.046323833	-0.04347107	0.159092474	0.152520795	0.079321425	0.068150788	0.2019984	0.075032896	0.972085394	0.957248517	Bacteria.Proteobacteria.Deltaproteobacteria.Desulfovibrionales.Desulfovibrionaceae	KCTD9
73347	ENSG00000104756	rs67144712	0.50508638	0.603552365	0.827693432	0.882775027	-0.16802747	0.138924988	-0.020599465	-0.014001602	0.250722918	0.266238862	0.094265407	0.094589995	0.54932129	0.332842943	0.996483139	0.894831116	Bacteria.Bacteroidetes.Bacteroidia.Bacteroidales.Porphyromonadaceae.Butyricimonas	KCTD9
73348	ENSG00000104756	rs67144712	0.269786632	0.163904779	0.404087915	0.395937999	-0.20698809	0.232117048	-0.076761086	0.068685292	0.18598914	0.164887911	0.091410954	0.080383913	0.215088118	0.069554109	0.911591624	0.871002145	Bacteria.Firmicutes.Clostridia.Clostridiales.Ruminococcaceae.Ruminococcaceae.UCG.005	KCTD9
73349	ENSG00000104756	rs67144712	0.73625863	0.407801903	0.890021097	0.057474713	-0.06891224	-0.195840688	0.011576403	-0.173044633	0.203739857	0.235079091	0.08339604	0.089501542	0.417795859	0.215999226	0.963485106	0.971945944	Bacteria.Firmicutes.Bacilli.Lactobacillales.Carnobacteriaceae.Granulicatella	KCTD9
73350	ENSG00000104756	rs67144712	0.781295876	0.148069806	0.778675294	0.344039828	-0.068129837	0.329769404	0.025861237	0.08105851	0.244397794	0.225325138	0.091642406	0.085051261	0.600214086	0.134918818	0.83045283	0.836706606	Bacteria.Firmicutes.Erysipelotrichia.Erysipelotrichales.Erysipelotrichaceae.Faecalitalea	KCTD9
73351	ENSG00000104756	rs67144712	0.217439175	0.259984008	0.345215044	0.464173689	-0.249924823	0.28551955	-0.096297483	0.074433034	0.20070087	0.251294615	0.101288981	0.10109438	0.287546631	0.137855163	0.998768023	0.985214694	Bacteria.Firmicutes.Clostridia.Clostridiales.Ruminococcaceae.Ruminococcaceae.NK4A214.group	KCTD9
73352	ENSG00000104756	rs67144712	0.329481761	0.453031241	0.640450547	0.608283737	-0.193864766	0.135321616	0.043144046	0.042771957	0.19733434	0.179272352	0.091946169	0.083054698	0.234207572	0.125854145	0.999513786	0.966818112	Bacteria.Firmicutes.Erysipelotrichia.Erysipelotrichales.Erysipelotrichaceae	KCTD9
73353	ENSG00000104756	rs67144712	0.429005023	0.340589704	0.512383812	0.874903348	-0.124067538	0.151410453	0.07365707	0.017838829	0.155904188	0.157729312	0.111822915	0.112871326	0.146118967	0.072390584	0.953370511	0.962141134	Bacteria.Firmicutes.Clostridia.Clostridiales.Ruminococcaceae.Ruminiclostridium.5	KCTD9
73354	ENSG00000104756	rs67144712	0.746355884	0.403009072	0.874007201	0.057426657	-0.066156493	-0.197750903	0.013583348	-0.174297713	0.203680581	0.234949117	0.085329178	0.090131803	0.427676335	0.202643533	0.988161388	0.950695192	Bacteria.Firmicutes.Bacilli.Lactobacillales.Carnobacteriaceae	KCTD9
73355	ENSG00000104756	rs67144712	0.859778188	0.632739279	0.481769905	0.564914184	-0.036155504	0.096757997	-0.063408371	0.057232207	0.203867533	0.201534565	0.089627905	0.098936835	0.484769085	0.269842411	0.998793879	0.998019463	Bacteria.Firmicutes.Clostridia.Clostridiales.Lachnospiraceae.Blautia	KCTD9
73356	ENSG00000104756	rs67144712	0.605850772	0.653968003	0.952427306	0.325337933	-0.083652954	0.074812439	0.003940485	0.056351414	0.161339711	0.166138156	0.065799651	0.056867088	0.236682632	0.165714122	0.999801261	0.966688183	Bacteria.Proteobacteria.Betaproteobacteria.Burkholderiales.Alcaligenaceae.Parasutterella	KCTD9
73357	ENSG00000104756	rs67144712	0.282619351	0.6824306	0.42867549	0.99349532	-0.26562223	0.150169314	-0.065421997	-0.000961004	0.245198472	0.365407898	0.082150822	0.117432787	0.320850968	0.41983169	0.632055109	0.913977772	Bacteria.Firmicutes.Erysipelotrichia.Erysipelotrichales.Erysipelotrichaceae.Holdemanella	KCTD9
73358	ENSG00000104756	rs67144712	0.137664378	0.141087017	0.137987911	0.412099407	-0.273072862	0.253066343	-0.120546619	0.071615102	0.181711154	0.169886239	0.080282517	0.086760636	0.155000446	0.071866154	0.744940165	0.991310329	Bacteria.Firmicutes.Clostridia.Clostridiales.Ruminococcaceae..Eubacterium..coprostanoligenes.group	KCTD9
73359	ENSG00000104756	rs67144712	0.440421804	0.449567667	0.884577296	0.6749618	-0.147573381	0.137269721	0.011837108	0.03281655	0.190130456	0.180460715	0.081225293	0.077908015	0.282228655	0.14307105	0.99786128	0.999462671	Bacteria.Firmicutes.Clostridia.Clostridiales.Lachnospiraceae.Anaerostipes	KCTD9
73360	ENSG00000104756	rs67144712	0.140670334	0.171088918	0.217964072	0.557596659	-0.372007688	0.292329794	-0.141463278	0.057271306	0.249466776	0.211254988	0.11373256	0.097166707	0.227273062	0.109294439	0.999274386	0.998480911	Bacteria.Firmicutes.Clostridia.Clostridiales.Ruminococcaceae.Ruminococcaceae.UCG.013	KCTD9
73361	ENSG00000104756	rs67144712	0.698710604	0.615499754	0.112431648	0.441400557	0.077934485	0.09700942	-0.136625036	0.055797574	0.200473295	0.192238865	0.08492312	0.072043284	0.385576684	0.197703805	0.89579967	0.969189617	Bacteria.Firmicutes.Clostridia.Clostridiales.Ruminococcaceae.Subdoligranulum	KCTD9
73362	ENSG00000104756	rs67144712	0.942126226	0.071105028	0.32115996	0.183601014	-0.012545386	0.326585898	-0.081442109	-0.133613479	0.172150075	0.178035793	0.081475545	0.099426435	0.505805683	0.047293044	0.682228713	0.982679299	Bacteria.Firmicutes.Bacilli	KCTD9
73363	ENSG00000104756	rs67144712	0.419641035	0.252467843	0.819551276	0.625864862	-0.132225202	0.178109584	-0.015360273	0.027257713	0.162814404	0.15427732	0.067065679	0.055645096	0.197405976	0.070676604	0.744663082	0.980281636	Bacteria.Firmicutes.Negativicutes.Selenomonadales.Acidaminococcaceae	KCTD9
73364	ENSG00000104756	rs67144712	0.463079211	0.484590208	0.851213015	0.84401696	-0.143084192	0.14749499	-0.013659298	-0.016372592	0.193858704	0.209837857	0.072537001	0.082885024	0.258979776	0.160393894	0.999305535	0.994727898	Bacteria.Proteobacteria.Gammaproteobacteria.Pseudomonadales.Pseudomonadaceae.Pseudomonas	KCTD9
73365	ENSG00000104756	rs67144712	0.294570646	0.16222603	0.245319873	0.116418255	-0.16814563	0.215972773	-0.103818975	0.132406643	0.159146449	0.152799528	0.088565585	0.083229195	0.164224666	0.03832855	0.754078404	0.980985352	Bacteria.Firmicutes.Clostridia.Clostridiales.Ruminococcaceaencultured	KCTD9
73366	ENSG00000104756	rs67144712	0.228170765	0.100536704	0.16034058	0.117008895	-0.197695764	0.270749774	0.11560483	-0.147604847	0.162527343	0.162555596	0.081417057	0.092935412	0.178299213	0.045190907	0.549360058	0.851900108	Bacteria.Actinobacteria.Actinobacteria	KCTD9
73367	ENSG00000104756	rs67144712	0.456085143	0.18934601	0.937002822	0.291416233	-0.125507807	0.20772577	-0.005074284	0.056718647	0.167405357	0.156632774	0.063956749	0.05333042	0.198482108	0.058656188	0.998409995	0.996467843	Bacteria.Verrucomicrobia	KCTD9
73368	ENSG00000104756	rs67144712	0.45397738	0.188570397	0.924157065	0.294201315	-0.126249134	0.208191805	-0.006118044	0.056414958	0.167605529	0.156705487	0.06402093	0.053354448	0.201281985	0.057588897	0.99894297	0.998882343	Bacteria.Verrucomicrobia.Verrucomicrobiae.Verrucomicrobiales.Verrucomicrobiaceae.Akkermansia	KCTD9
73369	ENSG00000104756	rs67144712	0.500109863	0.658230256	0.238147433	0.332103479	0.22795133	-0.171473731	-0.109345528	0.105683503	0.33618623	0.385882266	0.091854954	0.108163955	0.673275712	0.513991785	0.758437265	0.890273479	Bacteria.Firmicutes.Clostridia.Clostridiales.Lachnospiraceae..Eubacterium..rectale.group	KCTD9
73370	ENSG00000104756	rs67144712	0.574491104	0.363939392	0.096319836	0.913211093	0.119355103	0.224655072	0.124216994	0.009578064	0.211525729	0.24573942	0.073630771	0.087544687	0.486584371	0.225511385	0.996423631	0.976588979	Bacteria.Bacteroidetes.Bacteroidia.Bacteroidales.Prevotellaceae.Prevotella.7	KCTD9
73371	ENSG00000104756	rs67144712	0.551794151	0.652980743	0.794988799	0.239028431	-0.104850244	0.078425847	0.020789735	-0.104055008	0.175294042	0.173631638	0.079687398	0.087576597	0.264820094	0.181155185	0.998173674	0.990428426	Bacteria.Firmicutes.Bacilli.Bacillales	KCTD9
73372	ENSG00000104756	rs67144712	0.415281629	0.225678745	0.885717727	0.669115987	-0.143706663	0.223788988	0.0141945	-0.03651356	0.175295049	0.182983648	0.098380487	0.085057242	0.240118338	0.082734073	0.997851323	0.977487446	Bacteria.Firmicutes.Clostridia.Clostridiales.Lachnospiraceae.Fusicatenibacter	KCTD9
73373	ENSG00000104756	rs67144712	0.396289595	0.173211982	0.795309429	0.339966894	-0.13518488	0.216711616	0.020521514	0.077379114	0.158328304	0.157396978	0.07878539	0.080503779	0.194162883	0.046525148	0.835612693	0.950702349	Bacteria.Actinobacteria.Actinobacteria.Bifidobacteriales.Bifidobacteriaceae	KCTD9
73374	ENSG00000104756	rs67144712	0.169824671	0.06486222	0.300599442	0.146330322	-0.33942797	0.464431854	-0.133490175	0.168343925	0.244556133	0.2473602	0.127945573	0.114524674	0.245224587	0.061510185	0.998330087	0.999834196	Bacteria.Actinobacteria.Coriobacteriia.Coriobacteriales.Coriobacteriaceae.Collinsella	KCTD9
73375	ENSG00000104756	rs67144712	0.735754734	0.765864019	0.448607806	0.355621409	0.122697511	-0.099542005	-0.063661428	0.06969831	0.36203749	0.332893683	0.083514345	0.074922649	0.774367487	0.537787231	0.999785669	0.999420701	Bacteria.Firmicutes.Clostridia.Clostridiales.Ruminococcaceae.Faecalibacterium	KCTD9
73376	ENSG00000104756	rs67144712	0.967356189	0.45211084	0.413591236	0.045571936	-0.008200792	-0.16897554	0.066173021	-0.171992844	0.199630098	0.223399314	0.080425316	0.084397305	0.460136806	0.249527699	0.998201428	0.99782309	Bacteria.Firmicutes.Bacilli.Bacillales.Staphylococcaceae.Staphylococcus	KCTD9
73377	ENSG00000104756	rs67144712	0.355998419	0.037437246	0.836497211	0.11549942	-0.201528619	0.455297203	-0.036635114	0.223741	0.216805454	0.214376653	0.176816518	0.140280148	0.270227538	0.032071473	0.934375354	0.994989321	Bacteria.Actinobacteria.Coriobacteriia.Coriobacteriales	KCTD9
73378	ENSG00000104756	rs67144712	0.426928283	0.554859368	0.290014534	0.349793914	0.449274657	-0.328738386	-0.10641593	0.092448715	0.562017391	0.553875685	0.099766138	0.098174914	0.902918225	0.663460161	0.998947111	0.981145089	Bacteria.Bacteroidetes	KCTD9
73379	ENSG00000104756	rs67144712	0.90624132	0.361484991	0.53851836	0.670044599	0.036716227	0.237795437	0.067883526	0.038389568	0.310538518	0.258777815	0.109794064	0.089695269	0.668331526	0.288131619	0.999437234	0.996841793	Bacteria.Proteobacteria.Betaproteobacteria.Neisseriales.Neisseriaceae	KCTD9
73380	ENSG00000104756	rs67144712	0.540973777	0.356814483	0.187906515	0.871994924	0.158628581	0.221383172	0.169757501	0.018457564	0.258127244	0.238572168	0.12758165	0.114109917	0.544554979	0.257617491	0.8824976	0.997058133	Bacteria.Firmicutes.Clostridia.Clostridiales.Ruminococcaceae.Anaerotruncus	KCTD9
73381	ENSG00000104756	rs67144712	0.396378274	0.173099025	0.794708545	0.339542533	-0.135155402	0.216764128	0.020583865	0.077448131	0.158323666	0.157393159	0.078788073	0.080504319	0.19465057	0.046507596	0.836927647	0.950831879	Bacteria.Actinobacteria.Actinobacteria.Bifidobacteriales.Bifidobacteriaceae.Bifidobacterium	KCTD9
73382	ENSG00000104756	rs67144712	0.435226493	0.265177129	0.973221564	0.970954285	-0.126982328	0.176412821	-0.003169295	-0.003039392	0.161748227	0.156981581	0.094056556	0.083157539	0.185511863	0.066014651	0.99888113	0.999513539	Bacteria.Firmicutes.Clostridia.Clostridiales.Lachnospiraceae.Dorea	KCTD9
73383	ENSG00000104756	rs67144712	0.649399844	0.369915764	0.157979756	0.988516198	0.099775558	0.200905118	0.169128794	-0.001672756	0.218479791	0.222535821	0.118429689	0.115778181	0.479531699	0.189934162	0.789654388	0.999877656	Bacteria.Firmicutes.Clostridia.Clostridiales.Family.XIII.Family.XIII.AD3011.group	KCTD9
73384	ENSG00000104756	rs67144712	0.399227424	0.279693522	0.566354289	0.464231611	-0.133566148	0.168399103	-0.056535167	0.058684745	0.157414736	0.15449999	0.098095593	0.079715551	0.190131802	0.059175478	0.99813953	0.975404565	Bacteria.Firmicutes.Clostridia.Clostridiales.Ruminococcaceae.Flavonifractor	KCTD9
73385	ENSG00000104756	rs67144712	0.701703674	0.507432012	0.27996148	0.05965761	0.096658227	-0.154576436	0.100708628	-0.168898725	0.251262422	0.231932069	0.092448426	0.088137403	0.584655551	0.262848667	0.999028109	0.997798285	Bacteria.Actinobacteria.Actinobacteria.Micrococcales.Micrococcaceae	KCTD9
73386	ENSG00000104756	rs67144712	0.786275737	0.817047381	0.145400027	0.188138993	0.052514062	-0.058549329	-0.10704921	0.108772543	0.192885434	0.252074919	0.072655142	0.081791881	0.510762181	0.273834835	0.951961461	0.847358747	Bacteria.Proteobacteria.Betaproteobacteria	KCTD9
73387	ENSG00000104756	rs67144712	0.398674362	0.257854146	0.265317113	0.515650325	-0.131994628	0.173859336	0.078721147	-0.046536407	0.155379279	0.152329588	0.070071011	0.071201841	0.168843437	0.058921838	0.761019756	0.902767291	Bacteria.Proteobacteria.Gammaproteobacteria.Pasteurellales.Pasteurellaceae	KCTD9
73388	ENSG00000104756	rs67144712	0.898050113	0.832357569	0.049436563	0.084992302	0.021646741	0.035920039	-0.133175087	0.112607216	0.168301014	0.16902078	0.066532838	0.064394801	0.365689103	0.198712552	0.997466038	0.994193156	Bacteria.Bacteroidetes.Bacteroidia.Bacteroidales.Rikenellaceae	KCTD9
73389	ENSG00000104756	rs67144712	0.336149434	0.380334788	0.265062389	0.298063796	0.859996338	-1.060607739	-0.167536463	0.204637156	0.887632243	1.200871276	0.149046791	0.195102548	0.999415694	0.802863227	0.990344402	0.933994762	Bacteria.Firmicutes	KCTD9
73390	ENSG00000104756	rs67144712	0.568044632	0.279888278	0.814701981	0.912125989	-0.103129848	0.177727955	0.028656306	0.011429176	0.179727244	0.163125513	0.1217846	0.103168842	0.312876539	0.097643926	0.841966638	0.868962619	Bacteria.Firmicutes.Clostridia.Clostridiales.Ruminococcaceae.Butyricicoccus	KCTD9
73391	ENSG00000104756	rs67144712	0.239945747	0.402220622	0.335838694	0.611962996	-0.215551025	0.239524345	-0.101605873	0.066918436	0.181774083	0.284101342	0.104803078	0.131290276	0.260645991	0.176855475	0.964373737	0.994553009	Bacteria.Firmicutes.Clostridia.Clostridiales.Ruminococcaceae.Ruminiclostridium.9	KCTD9
73392	ENSG00000104756	rs67144712	0.931100941	0.952447326	0.295560013	0.118140025	-0.016067744	-0.011467454	0.074033783	-0.120542668	0.185132854	0.191568412	0.070216403	0.076135169	0.425224698	0.271243532	0.99830237	0.993631935	Bacteria.Firmicutes.Clostridia.Clostridiales.Clostridiaceae.1.Clostridium.sensu.stricto.1	KCTD9
73393	ENSG00000104756	rs67144712	0.111826615	0.091902335	0.025821503	0.224299252	-0.259558187	0.260055138	0.166255654	-0.077514185	0.161058617	0.152049752	0.072906756	0.063189974	0.077162754	0.03470736	0.996033175	0.930860168	Bacteria.Firmicutes.Clostridia.Clostridiales.Lachnospiraceae.Lachnospiraceae.NK4A136.group	KCTD9
73394	ENSG00000104756	rs67144712	0.586264468	0.33974237	0.50059867	0.581380204	-0.08819602	0.147408623	-0.054368146	-0.037917172	0.161253527	0.153289386	0.080274844	0.06842968	0.24039536	0.080231044	0.903117116	0.951899872	Bacteria.Proteobacteria.Deltaproteobacteria	KCTD9
73395	ENSG00000104756	rs67144712	0.411823054	0.389217963	0.763975121	0.868801293	-0.14744375	0.161412409	-0.02160638	-0.014380725	0.178519826	0.186226683	0.071661056	0.086722097	0.214674069	0.111440838	0.999550314	0.996901429	Bacteria.Proteobacteria.Gammaproteobacteria.Pseudomonadales	KCTD9
73396	ENSG00000104756	rs67144712	0.696420205	0.734542391	0.842144249	0.636178568	-0.089707857	0.083363957	0.017739522	-0.041636758	0.228925231	0.244809773	0.088725347	0.087610403	0.511140756	0.323098956	0.999469974	0.987937813	Bacteria.Bacteroidetes.Bacteroidia.Bacteroidales.Porphyromonadaceae.Barnesiella	KCTD9
73397	ENSG00000104756	rs67144712	0.776044552	0.932659431	0.528025415	0.278166108	-0.053163698	0.017774166	0.038934104	-0.075066066	0.186118024	0.209545879	0.061373432	0.068649927	0.381593566	0.293355439	0.998735039	0.999709092	Bacteria.Bacteroidetes.Bacteroidia.Bacteroidales.Prevotellaceae.Prevotella.9	KCTD9
73398	ENSG00000104756	rs67144712	0.23886872	0.168962214	0.364896322	0.417232708	-0.22746204	0.27879959	0.096315323	-0.098981547	0.191374806	0.200462053	0.105566447	0.121247852	0.256171077	0.083059914	0.925664213	0.972299477	Bacteria.Actinobacteria	KCTD9
73399	ENSG00000104756	rs67144712	0.455397737	0.397929967	0.881150925	0.428502334	-0.118611699	0.135369201	0.008844885	-0.046030508	0.157964977	0.159099079	0.058930326	0.057779027	0.183457757	0.112410509	0.99994518	0.999865593	Bacteria.Bacteroidetes.Bacteroidia.Bacteroidales.Prevotellaceae	KCTD9
73400	ENSG00000104756	rs67144712	0.83073574	0.319332036	0.332247133	0.912738697	-0.041124192	0.214793657	-0.073111259	-0.008447467	0.191625922	0.214065595	0.074849617	0.0767912	0.365828575	0.122371781	0.999507593	0.935584968	Bacteria.Firmicutes.Clostridia.Clostridiales.Lachnospiraceae.Lachnoclostridium	KCTD9
73401	ENSG00000104756	rs67144712	0.723740568	0.845107669	0.434468316	0.747672396	0.133802364	0.078577909	-0.106106542	0.041069196	0.37693518	0.400633089	0.134933011	0.127126264	0.820375108	0.612134052	0.99967607	0.999141757	Bacteria.Firmicutes.Negativicutes.Selenomonadales	KCTD9
73402	ENSG00000104756	rs67144712	0.13402708	0.241924865	0.194721864	0.905150673	-0.300768838	0.210626342	0.080032202	-0.006913545	0.198257723	0.178377808	0.061091168	0.057797808	0.188075632	0.11510188	0.933185769	0.966444609	Bacteria.Proteobacteria.Gammaproteobacteria.Enterobacteriales.Enterobacteriaceae	KCTD9
73403	ENSG00000104756	rs67144712	0.433610421	0.31699706	0.887463127	0.76057661	-0.143172463	0.226249325	-0.010099646	0.023863198	0.181727719	0.224388868	0.071092797	0.077987269	0.333268876	0.14811851	0.940131014	0.929363147	Bacteria.Firmicutes.Clostridia.Clostridiales.Lachnospiraceae.Lachnospiraceae.UCG.010	KCTD9
73404	ENSG00000104756	rs67144712	0.58580791	0.540524178	0.497263144	0.255879789	-0.090560485	0.101656848	0.048895603	-0.094034036	0.16537449	0.165236232	0.071633849	0.082044805	0.271705848	0.143578742	0.8182704	0.968614954	Bacteria.Firmicutes.Clostridia.Clostridiales.Peptostreptococcaceae.Intestinibacter	KCTD9
73405	ENSG00000104756	rs67144712	0.49464665	0.781376886	0.083104866	0.136818238	0.15093354	-0.059602906	0.143990196	-0.12048856	0.21977969	0.213891022	0.081829886	0.080001476	0.406763999	0.312873876	0.999814869	0.907533519	Bacteria.Actinobacteria.Actinobacteria.Corynebacteriales.Corynebacteriaceae	KCTD9
73406	ENSG00000104756	rs67144712	0.557120675	0.407883136	0.971866339	0.905516558	-0.134585274	0.198388383	-0.002971301	0.009592009	0.228061554	0.238178717	0.083931198	0.080502026	0.515578624	0.260478277	0.988287317	0.979204363	Bacteria.Proteobacteria.Deltaproteobacteria.Desulfovibrionales.Desulfovibrionaceae.Desulfovibrio	KCTD9
73407	ENSG00000104756	rs67144712	0.195996291	0.411555601	0.332664121	0.998607341	-0.317621257	0.190791609	0.066198556	-0.000124326	0.243152084	0.230871164	0.06783145	0.070959807	0.29374113	0.232613336	0.794667704	0.999935681	Bacteria.Proteobacteria.Gammaproteobacteria	KCTD9
73408	ENSG00000104756	rs67144712	0.463729567	0.273868862	0.88923315	0.926849044	-0.121017196	0.187791883	0.011046389	0.007245772	0.164200699	0.170196856	0.079008039	0.07862054	0.235458362	0.057369099	0.999417824	0.998577711	Bacteria.Firmicutes.Clostridia.Clostridiales.Christensenellaceae.Christensenellaceae.R.7.group	KCTD9
73409	ENSG00000104756	rs67144712	0.385810644	0.235500306	0.596553423	0.905099184	-0.137058368	0.188871414	-0.031540386	0.007124988	0.156991129	0.157757317	0.059293089	0.05953301	0.153869795	0.058603652	0.95477287	0.982851019	Bacteria.Firmicutes.Negativicutes.Selenomonadales.Veillonellaceae.Dialister	KCTD9
73410	ENSG00000104756	rs67144712	0.593938461	0.286346984	0.646289085	0.910271687	-0.090812425	0.16820369	0.030504185	0.006640059	0.169508082	0.156487533	0.06616455	0.058694576	0.287541655	0.084355911	0.819242628	0.996905805	Bacteria.Firmicutes.Negativicutes.Selenomonadales.Acidaminococcaceae.Phascolarctobacterium	KCTD9
73411	ENSG00000104756	rs67144712	0.602747412	0.487288379	0.228209833	0.156098401	-0.082704249	0.110506189	0.089307356	-0.114231437	0.158143807	0.158193992	0.07342656	0.079621232	0.265321814	0.095520843	0.613891434	0.869357444	Bacteria.Firmicutes.Clostridia.Clostridiales.Peptostreptococcaceae	KCTD9
73412	ENSG00000104756	rs67144712	0.594500448	0.312675016	0.235065972	0.391915836	-0.085402904	0.155616709	0.073075347	-0.053082593	0.159654422	0.152954238	0.060979936	0.061594744	0.251394773	0.069233109	0.705757647	0.87724048	Bacteria.Fusobacteria.Fusobacteriia.Fusobacteriales	KCTD9
73413	ENSG00000104756	rs67144712	0.346344087	0.220240937	0.270159156	0.975623161	-0.147715908	0.188595602	0.095446816	-0.00215501	0.155739235	0.152385391	0.085831082	0.070258339	0.153019332	0.063615872	0.941705538	0.961528557	Bacteria.Firmicutes.Clostridia.Clostridiales.Lachnospiraceae.Coprococcus.1	KCTD9
73414	ENSG00000104756	rs67144712	0.597055133	0.313636511	0.231797957	0.395043004	-0.084809488	0.155275838	0.073587789	-0.052638479	0.159652802	0.15292511	0.060975124	0.06148676	0.251438254	0.071573525	0.693571618	0.8806471	Bacteria.Fusobacteria.Fusobacteriia.Fusobacteriales.Fusobacteriaceae.Fusobacterium	KCTD9
73415	ENSG00000104756	rs67144712	0.416083589	0.552278384	0.061477947	0.139125133	0.18094286	-0.183639938	-0.176550569	0.176957882	0.221098034	0.307393867	0.092802118	0.118197573	0.473535137	0.336599605	0.980822927	0.962978444	Bacteria.Firmicutes.Clostridia.Clostridiales.Lachnospiraceae.Lachnospiraceae.UCG.008	KCTD9
73416	ENSG00000104756	rs67144712	0.668418701	0.937161449	0.458644061	0.668780327	0.204581952	-0.044589342	-0.075262789	0.048678476	0.475500469	0.563430014	0.100962377	0.1132727	0.902311545	0.787833864	0.956359196	0.939156644	Bacteria.Firmicutes.Clostridia.Clostridiales.Ruminococcaceae	KCTD9
73417	ENSG00000104756	rs67144712	0.492442882	0.4982096	0.379983664	0.388158176	0.493265638	-0.712974065	-0.10955322	0.151882929	0.714595075	1.046843331	0.123949521	0.174838932	0.987348183	0.734389934	0.996576058	0.81455741	Bacteria.Firmicutes.Clostridia.Clostridiales	KCTD9
73418	ENSG00000104756	rs67144712	0.799364183	0.128113053	0.583841572	0.387251323	-0.048611826	0.284512021	0.065398662	0.099070565	0.190487113	0.18463558	0.118800742	0.113825418	0.447084293	0.072814599	0.860589411	0.987554159	Bacteria.Firmicutes.Clostridia.Clostridiales.Family.XIII	KCTD9
73419	ENSG00000104756	rs67144712	0.849106583	0.954468112	0.341543	0.096518629	-0.034668866	0.010285835	0.066117133	-0.116935405	0.181505872	0.179464128	0.069013492	0.069356803	0.39055042	0.293726868	0.995652601	0.976854668	Bacteria.Firmicutes.Clostridia.Clostridiales.Clostridiaceae.1	KCTD9
73420	ENSG00000104756	rs67144712	0.959869792	0.367113356	0.673129919	0.142751528	-0.014465853	-0.333304242	-0.041584303	0.179026986	0.286404801	0.36702239	0.098135296	0.120694127	0.765789383	0.345543245	0.996108676	0.931365636	Bacteria.Firmicutes.Clostridia.Clostridiales.Lachnospiraceae..Ruminococcus..gnavus.group	KCTD9
73421	ENSG00000104756	rs67144712	0.389196822	0.028848463	0.836173079	0.051909776	-0.151667932	0.421698275	0.015047186	0.160825143	0.174976322	0.188729861	0.072478273	0.081237009	0.212014292	0.018772097	0.998970432	0.998994847	Bacteria.Firmicutes.Erysipelotrichia.Erysipelotrichales.Erysipelotrichaceae.Erysipelatoclostridium	KCTD9
73422	ENSG00000104756	rs67144712	0.427121541	0.315001431	0.825814354	0.23680624	-0.123702739	0.153840681	0.016619768	-0.080308511	0.154810201	0.151942942	0.075219968	0.067267955	0.178691529	0.06859641	0.998880039	0.950358135	Bacteria.Proteobacteria.Deltaproteobacteria.Desulfovibrionales.Desulfovibrionaceae.Bilophila	KCTD9
73423	ENSG00000104756	rs67144712	0.8670077	0.582070444	0.567764426	0.699893366	-0.037531601	0.122881547	0.070176592	-0.039509678	0.223250891	0.222172779	0.122209982	0.102053568	0.482477702	0.208557799	0.999550585	0.97112811	Bacteria.Firmicutes.Clostridia.Clostridiales.Lachnospiraceae.Lachnospiraceae.ND3007.group	KCTD9
73424	ENSG00000104756	rs67144712	0.606170666	0.547042557	0.789518253	0.336777809	-0.238024572	-0.331783895	0.028413173	0.124700344	0.459481661	0.548113648	0.106010584	0.128876247	0.780644875	0.665058803	0.925857053	0.99665811	Bacteria.Proteobacteria	KCTD9
73425	ENSG00000104756	rs67144712	0.394616073	0.3019607	0.806649055	0.936147557	-0.15275061	0.172166064	-0.022637374	-0.006706616	0.178265306	0.165484181	0.092120651	0.083396146	0.24306552	0.077470276	0.961712926	0.955712718	Bacteria.Firmicutes.Clostridia.Clostridiales.Lachnospiraceae..Eubacterium..eligens.group	KCTD9
73426	ENSG00000104756	rs67144712	0.309038726	0.419585927	0.607513239	0.597013108	-0.191449831	0.139954797	0.032657557	0.030986425	0.186754384	0.17231165	0.063278258	0.05832486	0.254680334	0.161230868	0.998302481	0.99762474	Bacteria.Proteobacteria.Gammaproteobacteria.Enterobacteriales.Enterobacteriaceae.Escherichia.Shigella	KCTD9
73427	ENSG00000104756	rs67144712	0.581798076	0.835234936	0.147317011	0.185072982	0.128463404	-0.047573012	0.140882969	-0.117642088	0.232097007	0.227822525	0.096081033	0.087839675	0.500359205	0.347248441	0.99946547	0.972078348	Bacteria.Firmicutes.Erysipelotrichia.Erysipelotrichales.Erysipelotrichaceae..Clostridium..innocuum.group	KCTD9
73428	ENSG00000104756	rs67144712	0.466498252	0.287985762	0.865454778	0.986604483	-0.119954542	0.182107484	0.013592551	0.001331913	0.163775724	0.170004903	0.079910939	0.079029716	0.234625756	0.060657815	0.999989953	0.998685317	Bacteria.Firmicutes.Clostridia.Clostridiales.Christensenellaceae	KCTD9
73429	ENSG00000104756	rs67144712	0.695916774	0.33518353	0.860607126	0.747784709	-0.096188778	0.212025473	0.015999472	0.027175718	0.245035716	0.218398841	0.09075733	0.084158973	0.536147359	0.194579153	0.997152221	0.990360691	Bacteria.Firmicutes.Clostridia.Clostridiales.Family.XI	KCTD9
73430	ENSG00000104756	rs67144712	0.615652399	0.455281022	0.231704169	0.21876819	-0.080417416	0.120188611	-0.106654025	0.097662052	0.159428314	0.160023466	0.088355983	0.078656426	0.272026157	0.094585043	0.798106339	0.968856518	Bacteria.Firmicutes.Clostridia.Clostridiales.Lachnospiraceae..Eubacterium..hallii.group	KCTD9
73431	ENSG00000104756	rs67144712	0.98901933	0.947257338	0.157902928	0.203332712	-0.002421217	0.01403582	-0.092093098	0.087503389	0.175261241	0.211371734	0.064474597	0.068103507	0.440512967	0.325743567	0.943988959	0.852416505	Bacteria.Proteobacteria.Betaproteobacteria.Burkholderiales.Alcaligenaceae	KCTD9
73432	ENSG00000104756	rs67144712	0.225069966	0.187426578	0.231260418	0.679432413	-0.199428369	0.203241582	-0.098553335	0.028173974	0.162848643	0.152578465	0.081566629	0.067876642	0.15436805	0.053117292	0.647351023	0.911014805	Bacteria.Firmicutes.Clostridia.Clostridiales.Lachnospiraceae.Lachnospira	KCTD9
73433	ENSG00000104756	rs67144712	0.89256517	0.904026955	0.179557699	0.223000434	0.025436661	-0.029492912	-0.09473128	0.097778623	0.187612231	0.243662148	0.069834325	0.079483863	0.466251157	0.324165115	0.938500455	0.810172159	Bacteria.Proteobacteria.Betaproteobacteria.Burkholderiales	KCTD9
73434	ENSG00000104756	rs67144712	0.52351166	0.575767618	0.914306687	0.597345464	-0.156935657	0.115692765	-0.011013887	-0.046583183	0.244693036	0.205722764	0.101960528	0.087761868	0.415000286	0.319458316	0.967553924	0.948324914	Bacteria.Firmicutes.Clostridia.Clostridiales.Ruminococcaceae.Ruminiclostridium.6	KCTD9
73435	ENSG00000104756	rs67144712	0.440416726	0.53155337	0.280927762	0.293699339	0.383355863	-0.294134398	-0.099997352	0.091519812	0.493902158	0.467660212	0.091981736	0.086464157	0.821466399	0.634348231	0.99911693	0.98634337	Bacteria.Bacteroidetes.Bacteroidia.Bacteroidales.Bacteroidaceae.Bacteroides	KCTD9
73436	ENSG00000104756	rs67144712	0.741013675	0.093597933	0.366423364	0.267951802	-0.052851192	0.273346348	-0.078076636	-0.108812951	0.15923651	0.160671185	0.085850652	0.097396371	0.389779127	0.038261701	0.56877762	0.910444892	Bacteria.Firmicutes.Bacilli.Lactobacillales	KCTD9
73437	ENSG00000104756	rs67144712	0.546436722	0.122470621	0.560645882	0.314953617	-0.09399371	0.244085571	-0.049540435	-0.096614855	0.155044422	0.156009923	0.084706909	0.095413539	0.271508953	0.041161463	0.678840492	0.921307549	Bacteria.Firmicutes.Bacilli.Lactobacillales.Streptococcaceae.Streptococcus	KCTD9
73438	ENSG00000104756	rs67144712	0.365121962	0.600667543	0.224018939	0.440878708	0.453305388	-0.442022325	-0.120102343	0.123222826	0.497080853	0.840384264	0.097848177	0.158917228	0.843875724	0.670440438	0.876277026	0.810360002	Bacteria.Firmicutes.Clostridia.Clostridiales.Lachnospiraceae	KCTD9
73439	ENSG00000104756	rs67144712	0.351064745	0.305390906	0.644731755	0.770047393	-0.163264172	0.191630144	-0.043371405	0.024635682	0.173837619	0.185514767	0.093630587	0.083932495	0.285814959	0.109309869	0.809834369	0.996716587	Bacteria.Bacteroidetes.Bacteroidia.Bacteroidales.Porphyromonadaceae.Odoribacter	KCTD9
73440	ENSG00000104756	rs67144712	0.477356994	0.279551376	0.767329712	0.388163609	-0.110411956	0.16479342	-0.019751867	-0.05383153	0.154501979	0.151146821	0.066484126	0.061968489	0.187000699	0.065321536	0.94253553	0.990835033	Bacteria.Bacteroidetes.Bacteroidia.Bacteroidales.Porphyromonadaceae.Parabacteroides	KCTD9
73441	ENSG00000104756	rs67144712	0.8979763	0.832387535	0.049152525	0.08464197	0.021656359	0.035907213	-0.133417872	0.112754387	0.16825329	0.1689911	0.066568335	0.064404819	0.365632115	0.20069865	0.997528932	0.993985312	Bacteria.Bacteroidetes.Bacteroidia.Bacteroidales.Rikenellaceae.Alistipes	KCTD9
73442	ENSG00000104756	rs67144712	0.847599093	0.701398263	0.56468415	0.334814101	-0.04350498	0.072632413	0.056826074	-0.080818563	0.225485459	0.188604405	0.098176566	0.083183864	0.548012662	0.308532874	0.891514778	0.878096524	Bacteria.Firmicutes.Clostridia.Clostridiales.Lachnospiraceae..Eubacterium..xylanophilum.group	KCTD9
73443	ENSG00000104756	rs67144712	0.368897428	0.270531375	0.66122017	0.749522971	-0.189115667	0.210747153	0.035757152	-0.021370006	0.209029167	0.189664226	0.08122667	0.066655333	0.300268617	0.14894454	0.932395481	0.91465847	Bacteria.Firmicutes.Negativicutes.Selenomonadales.Veillonellaceae	KCTD9
73444	ENSG00000104756	rs67144712	0.695112725	0.301897135	0.787117878	0.699792437	-0.08349665	0.18958634	0.02466902	0.03136635	0.212112077	0.18220421	0.09097746	0.080990676	0.384720193	0.110462158	0.926505844	0.935365119	Bacteria.Firmicutes.Clostridia.Clostridiales.Ruminococcaceae.Ruminococcus.2	KCTD9
73445	ENSG00000104756	rs67144712	0.399294189	0.200094251	0.857780384	0.708299839	-0.132631286	0.20313203	0.015299241	0.029053548	0.15633521	0.15695131	0.085041881	0.077319274	0.1876881	0.055971141	0.999334555	0.984995763	Bacteria.Firmicutes.Erysipelotrichia.Erysipelotrichales.Erysipelotrichaceae.Erysipelotrichaceae.UCG.003	KCTD9
73446	ENSG00000104756	rs67144712	0.624865011	0.177112165	0.626543328	0.369652936	-0.086965665	0.227801806	-0.034825991	-0.057374631	0.177022022	0.166975281	0.071235453	0.063516841	0.327220039	0.065780708	0.937946928	0.892172663	Bacteria.Firmicutes.Clostridia.Clostridiales.Lachnospiraceae.Roseburia	KCTD9
73447	ENSG00000104756	rs67144712	0.217665635	0.249704419	0.33283835	0.59677391	-0.261208939	0.256311193	-0.084686818	0.045701181	0.209867015	0.220711348	0.086807256	0.085965843	0.233721008	0.11537373	0.974916192	0.973716764	Bacteria.Firmicutes.Clostridia.Clostridiales.Ruminococcaceae.Ruminococcus.1	KCTD9
73448	ENSG00000104774	rs10415457	0.0892735	0.048583335	0.504449322	0.632638019	-0.318151904	0.315459823	0.055276703	-0.033908416	0.18447466	0.156989494	0.082357716	0.070605849	0.06501203	0.017234535	0.972085394	0.961745829	Bacteria.Proteobacteria.Deltaproteobacteria.Desulfovibrionales.Desulfovibrionaceae	MAN2B1
73449	ENSG00000104774	rs10415457	0.359486128	0.751807834	0.642604346	0.189760321	-0.212283085	0.07275072	-0.041285574	0.111107735	0.230048805	0.229080045	0.08855683	0.083858744	0.272357487	0.227837559	0.99514452	0.969189617	Bacteria.Firmicutes.Clostridia.Clostridiales.Ruminococcaceae.Subdoligranulum	MAN2B1
73450	ENSG00000104774	rs10415457	0.065017815	0.017343489	0.45296337	0.193115264	-0.391145414	0.463366505	-0.050667348	0.077845044	0.208451328	0.189838101	0.06711333	0.059205109	0.127197655	0.023887855	0.999614985	0.99936283	Bacteria.Firmicutes.Clostridia.Clostridiales.Lachnospiraceae.Tyzzerella.4	MAN2B1
73451	ENSG00000104774	rs10415457	0.341678897	0.027091638	0.808764034	0.232132221	-0.253010854	0.46334559	0.021530499	0.082620577	0.264169235	0.20497113	0.088605239	0.068509298	0.353888743	0.04498858	0.999586829	0.996426659	Bacteria.Firmicutes.Negativicutes.Selenomonadales.Veillonellaceae.Megasphaera	MAN2B1
73452	ENSG00000104774	rs10415457	0.575781403	0.33247408	0.169959113	0.214421279	-0.128452968	0.180583237	0.136682113	-0.104723426	0.228420992	0.18496437	0.098510232	0.083540243	0.379787002	0.129023714	0.854275891	0.906546295	Bacteria.Firmicutes.Clostridia.Clostridiales.Ruminococcaceae.Ruminococcaceae.UCG.003	MAN2B1
73453	ENSG00000104774	rs10415457	0.558605185	0.324327787	0.273953686	0.576901837	-0.14391467	0.221201509	-0.113088257	0.056758178	0.244794154	0.222756717	0.102510821	0.101227671	0.334072397	0.119228994	0.993501001	0.944846727	Bacteria.Firmicutes.Erysipelotrichia.Erysipelotrichales	MAN2B1
73454	ENSG00000104774	rs10415457	0.086010989	0.036334632	0.093562505	0.233101948	-0.31570876	0.327537812	-0.155720725	0.084489333	0.181141419	0.153292249	0.091521518	0.070206059	0.069415518	0.016197775	0.408958584	0.83619726	Bacteria.Firmicutes.Negativicutes.Selenomonadales.Veillonellaceae.Veillonella	MAN2B1
73455	ENSG00000104774	rs10415457	0.548422815	0.803063283	0.210492416	0.694288315	0.334062728	0.128088683	-0.123184052	0.035233228	0.553789479	0.511555952	0.097416041	0.089250872	0.90140863	0.730353481	0.998912436	0.995383189	Bacteria.Bacteroidetes.Bacteroidia.Bacteroidales	MAN2B1
73456	ENSG00000104774	rs10415457	0.079241914	0.036675623	0.889321792	0.372774219	-0.326564599	0.330892503	0.010370273	-0.053921056	0.183190325	0.155153907	0.074231993	0.060086721	0.058825213	0.013153664	0.906019525	0.923168765	Bacteria.Proteobacteria.Gammaproteobacteria.Pasteurellales.Pasteurellaceae.Haemophilus	MAN2B1
73457	ENSG00000104774	rs10415457	0.289212463	0.192333634	0.453703671	0.856582445	-0.241575507	0.304783196	-0.06457179	0.016040364	0.226100213	0.231390976	0.085671884	0.088408475	0.224712604	0.076074312	0.99786128	0.999462671	Bacteria.Firmicutes.Clostridia.Clostridiales.Lachnospiraceae.Anaerostipes	MAN2B1
73458	ENSG00000104774	rs10415457	0.083913581	0.243196436	0.419093562	0.669305517	-0.425905022	0.250060664	0.0987074	0.044738943	0.242691823	0.212352867	0.121398822	0.104281614	0.121674899	0.113817268	0.714855473	0.982679299	Bacteria.Firmicutes.Bacilli	MAN2B1
73459	ENSG00000104774	rs10415457	0.690973327	0.581008446	0.048450341	0.103468518	-0.085467114	0.111189756	-0.192214179	0.149489803	0.214051125	0.200468094	0.095597686	0.09053938	0.323092277	0.169455449	0.997851323	0.935348541	Bacteria.Firmicutes.Clostridia.Clostridiales.Lachnospiraceae.Fusicatenibacter	MAN2B1
73460	ENSG00000104774	rs10415457	0.253557305	0.230929311	0.984045583	0.882538216	-0.308230592	0.288507556	-0.002451539	0.015100662	0.267607041	0.238608949	0.122130274	0.101807659	0.260674428	0.132422608	0.998793879	0.998376616	Bacteria.Firmicutes.Clostridia.Clostridiales.Lachnospiraceae.Blautia	MAN2B1
73461	ENSG00000104774	rs10415457	0.033387521	0.063755372	0.064986677	0.510040078	-0.40180278	0.310652446	0.143472665	-0.043868532	0.1849206	0.16475259	0.076451122	0.066229576	0.045677342	0.034646897	0.737824399	0.996677764	Bacteria.Bacteroidetes.Bacteroidia.Bacteroidales.Porphyromonadaceae	MAN2B1
73462	ENSG00000104774	rs10415457	0.089391715	0.320251544	0.004398598	0.037411046	0.65537072	-0.351359226	0.377739906	-0.242193742	0.380148383	0.35083929	0.128065511	0.114020694	0.183956072	0.276021297	0.164610691	0.527025564	Bacteria.Firmicutes.Erysipelotrichia.Erysipelotrichales.Erysipelotrichaceae.Holdemanella	MAN2B1
73463	ENSG00000104774	rs10415457	0.102950607	0.035801169	0.824400816	0.283803756	-0.309429058	0.332949098	-0.022937659	0.086132427	0.187120416	0.155363144	0.102964648	0.079707264	0.084173786	0.012213364	0.860487876	0.982322495	Bacteria.Firmicutes.Clostridia.Clostridiales.Ruminococcaceaencultured	MAN2B1
73464	ENSG00000104774	rs10415457	0.073576658	0.171293886	0.338762143	0.445796278	-0.341817553	0.228901476	0.099740428	0.064324127	0.188001074	0.165498248	0.103507745	0.083860813	0.073303724	0.049482982	0.622336087	0.955303348	Bacteria.Firmicutes.Bacilli.Lactobacillales.Streptococcaceae	MAN2B1
73465	ENSG00000104774	rs10415457	0.071240245	0.119983788	0.458441314	0.99028605	-0.38630583	0.295449418	-0.059148378	-0.000816374	0.210694938	0.187558882	0.079309521	0.066800114	0.09445692	0.071067201	0.873373528	0.879642893	Bacteria.Firmicutes.Clostridia.Clostridiales.Lachnospiraceae.Tyzzerella	MAN2B1
73466	ENSG00000104774	rs10415457	0.365773325	0.923599703	0.408452929	0.083966574	-0.1970686	0.021283869	0.072361077	-0.150006816	0.216395037	0.221090504	0.086980598	0.085492771	0.318362025	0.272437291	0.973651245	0.997803387	Bacteria.Actinobacteria.Actinobacteria.Micrococcales	MAN2B1
73467	ENSG00000104774	rs10415457	0.881541798	0.944893813	0.109394687	0.09127182	0.042717805	-0.017505037	0.167169234	-0.149032699	0.28555988	0.252292383	0.103011379	0.086963931	0.709076277	0.490522892	0.998986731	0.998377846	Bacteria.Firmicutes.Clostridia.Clostridiales.Family.XI.Anaerococcus	MAN2B1
73468	ENSG00000104774	rs10415457	0.115048843	0.061074698	0.079954187	0.039310911	-0.286916048	0.289371801	-0.164938193	0.170218801	0.179662326	0.151862666	0.092748521	0.080952978	0.086450584	0.017883928	0.954222673	0.836441301	Bacteria.Firmicutes.Clostridia.Clostridiales.Ruminococcaceae.Flavonifractor	MAN2B1
73469	ENSG00000104774	rs10415457	0.968612996	0.60094745	0.028290847	0.091314771	0.009097351	0.108694669	0.229495406	-0.14238487	0.230327373	0.206812384	0.102337155	0.083096036	0.486869266	0.265425295	0.988161388	0.950695192	Bacteria.Firmicutes.Bacilli.Lactobacillales.Carnobacteriaceae	MAN2B1
73470	ENSG00000104774	rs10415457	0.242933847	0.217352663	0.200470215	0.049946642	-0.222304385	0.202044803	0.08868854	-0.113357358	0.188675821	0.162220189	0.068583783	0.056762591	0.138888454	0.062885227	0.590148651	0.854442504	Bacteria.Firmicutes.Negativicutes.Selenomonadales.Acidaminococcaceae	MAN2B1
73471	ENSG00000104774	rs10415457	0.992576632	0.529773581	0.030998425	0.115337177	0.002154305	0.130846766	0.225452578	-0.129858071	0.23067202	0.207138713	0.10228057	0.081380849	0.484639257	0.259039796	0.963485106	0.971945944	Bacteria.Firmicutes.Bacilli.Lactobacillales.Carnobacteriaceae.Granulicatella	MAN2B1
73472	ENSG00000104774	rs10415457	0.149976708	0.088231175	0.056323755	0.231354702	-0.265267372	0.266596232	-0.130661371	0.068208994	0.182118036	0.154065644	0.067258521	0.05646399	0.09648092	0.032964425	0.894464543	0.955329568	Bacteria.Proteobacteria.Betaproteobacteria.Burkholderiales.Alcaligenaceae.Parasutterella	MAN2B1
73473	ENSG00000104774	rs10415457	0.726228176	0.685477203	0.578135101	0.392265489	-0.131915208	0.116421623	0.076196095	-0.087619863	0.375142383	0.286194704	0.136337152	0.101745831	0.535566987	0.332258077	0.996423631	0.960268902	Bacteria.Bacteroidetes.Bacteroidia.Bacteroidales.Prevotellaceae.Prevotella.7	MAN2B1
73474	ENSG00000104774	rs10415457	0.100857344	0.054418164	0.008238833	0.067024418	-0.292478868	0.293715786	-0.305966372	0.201369706	0.175770413	0.149981656	0.112309741	0.108134215	0.058316572	0.017151301	0.825365263	0.956901174	Bacteria.Firmicutes.Clostridia.Clostridiales.Ruminococcaceae.Ruminiclostridium.5	MAN2B1
73475	ENSG00000104774	rs10415457	0.903546854	0.632139224	0.250424997	0.434823981	-0.037273203	0.140424774	0.138198404	-0.083757274	0.30640029	0.291970819	0.11918663	0.106594888	0.671545216	0.342289887	0.996483139	0.869987637	Bacteria.Bacteroidetes.Bacteroidia.Bacteroidales.Porphyromonadaceae.Butyricimonas	MAN2B1
73476	ENSG00000104774	rs10415457	0.337057885	0.269526462	0.440106617	0.758763721	-0.220369671	0.264391738	0.094702737	-0.047307319	0.227882288	0.237438959	0.121928552	0.153405456	0.271695719	0.128191379	0.921368943	0.989731238	Bacteria.Actinobacteria.Coriobacteriia.Coriobacteriales.Coriobacteriaceae	MAN2B1
73477	ENSG00000104774	rs10415457	0.251189131	0.09830902	0.736433371	0.939473561	-0.265782062	0.310713723	0.028061143	0.005615846	0.229592432	0.185299732	0.083020284	0.073678104	0.194484849	0.054258202	0.998115183	0.997475092	Bacteria.Firmicutes.Clostridia.Clostridiales.Clostridiaceae.1	MAN2B1
73478	ENSG00000104774	rs10415457	0.063755606	0.046304582	0.066337792	0.023264529	-0.336808015	0.307918011	-0.123483419	0.125433159	0.178624195	0.151622158	0.066138483	0.053993577	0.05030598	0.016516925	0.937508231	0.677916249	Bacteria.Firmicutes.Negativicutes.Selenomonadales.Veillonellaceae.Dialister	MAN2B1
73479	ENSG00000104774	rs10415457	0.086914397	0.011298339	0.696203262	0.257400648	-0.327170188	0.448357042	-0.037009039	-0.101374043	0.18826947	0.172018875	0.09437221	0.088735035	0.079867709	0.007321151	0.903417728	0.831027445	Bacteria.Firmicutes.Clostridia.Clostridiales.Lachnospiraceaencultured	MAN2B1
73480	ENSG00000104774	rs10415457	0.130804642	0.005433199	0.709640559	0.076084588	-0.356387357	0.558643236	-0.044513831	0.170866627	0.232938301	0.194311787	0.119037021	0.0948114	0.220929075	0.011726572	0.999274386	0.998480911	Bacteria.Firmicutes.Clostridia.Clostridiales.Ruminococcaceae.Ruminococcaceae.UCG.013	MAN2B1
73481	ENSG00000104774	rs10415457	0.372270088	0.429347232	0.803149148	0.467707689	-0.252974839	0.187055114	0.027401198	-0.062879716	0.281602631	0.235230037	0.109482672	0.086084986	0.348028875	0.232814592	0.885272464	0.909473258	Bacteria.Firmicutes.Clostridia.Clostridiales.Ruminococcaceae.Ruminococcaceae.UCG.014	MAN2B1
73482	ENSG00000104774	rs10415457	0.378391985	0.357943337	0.745231967	0.552289655	-0.248228372	0.213906246	-0.03702092	0.053865942	0.279906063	0.231060075	0.113457685	0.090168463	0.452066164	0.254793709	0.997570438	0.982567127	Bacteria.Firmicutes.Clostridia.Clostridiales.Lachnospiraceae.Lachnospiraceae.UCG.008	MAN2B1
73483	ENSG00000104774	rs10415457	0.40170669	0.333803911	0.371940461	0.288786219	-0.191988899	0.19007258	0.082872197	-0.078890581	0.227469398	0.195224051	0.092186437	0.073771064	0.265093953	0.131392689	0.937318069	0.997412515	Bacteria.Proteobacteria.Gammaproteobacteria.Enterobacteriales.Enterobacteriaceae.Citrobacter	MAN2B1
73484	ENSG00000104774	rs10415457	0.181099842	0.300153822	0.11617366	0.201464921	1.916194855	-1.363098495	-0.36292432	0.270294705	1.417664482	1.305267458	0.227974103	0.209489632	0.999415694	0.781564565	0.990344402	0.933994762	Bacteria.Firmicutes	MAN2B1
73485	ENSG00000104774	rs10415457	0.085008227	0.055350462	0.7196174	0.739779248	-0.325776894	0.307589633	-0.032864603	-0.025484073	0.186306304	0.157688103	0.091161543	0.07640338	0.073867595	0.019052142	0.811208986	0.977500443	Bacteria.Actinobacteria.Actinobacteria.Bifidobacteriales.Bifidobacteriaceae	MAN2B1
73486	ENSG00000104774	rs10415457	0.254967695	0.11332547	0.728947423	0.972013113	-0.266163666	0.311933019	0.029313974	0.002781918	0.231778469	0.194382033	0.084235475	0.07899391	0.208505146	0.057040453	0.99830237	0.997282036	Bacteria.Firmicutes.Clostridia.Clostridiales.Clostridiaceae.1.Clostridium.sensu.stricto.1	MAN2B1
73487	ENSG00000104774	rs10415457	0.555158161	0.314617429	0.267735844	0.592594759	-0.144665412	0.224851601	-0.114073095	0.05415486	0.243924499	0.22190038	0.102058121	0.100716318	0.307128883	0.09707127	0.999513786	0.966818112	Bacteria.Firmicutes.Erysipelotrichia.Erysipelotrichales.Erysipelotrichaceae	MAN2B1
73488	ENSG00000104774	rs10415457	0.090078224	0.028070853	0.497649408	0.12258355	-0.39320362	0.394873415	0.078627374	-0.142922995	0.228577377	0.175828046	0.115295855	0.091378868	0.099132589	0.01789456	0.684377217	0.851900108	Bacteria.Actinobacteria.Actinobacteria	MAN2B1
73489	ENSG00000104774	rs10415457	0.235188609	0.248617064	0.439812766	0.284162327	-0.246878797	0.212610691	-0.056664723	0.07787887	0.206070045	0.182656185	0.072908022	0.072123548	0.18128067	0.101126102	0.999507593	0.935584968	Bacteria.Firmicutes.Clostridia.Clostridiales.Lachnospiraceae.Lachnoclostridium	MAN2B1
73490	ENSG00000104774	rs10415457	0.82035246	0.730498627	0.352809229	0.364550709	-0.072058962	0.098816532	0.111385856	-0.094845309	0.316050458	0.285658029	0.119032771	0.103879878	0.547913722	0.322155341	0.999469974	0.986131077	Bacteria.Bacteroidetes.Bacteroidia.Bacteroidales.Porphyromonadaceae.Barnesiella	MAN2B1
73491	ENSG00000104774	rs10415457	0.221263808	0.124969659	0.788698488	0.69601843	-0.28247418	0.282262135	-0.022987594	0.025892357	0.228751449	0.181637219	0.085426592	0.065982623	0.18280297	0.070138041	0.943988959	0.933752843	Bacteria.Proteobacteria.Betaproteobacteria.Burkholderiales.Alcaligenaceae	MAN2B1
73492	ENSG00000104774	rs10415457	0.080443495	0.016683543	0.347462807	0.09666576	-0.494135029	0.508016643	0.129895338	-0.190782195	0.278324399	0.206836142	0.137270975	0.113207868	0.138182794	0.017273082	0.925664213	0.949592213	Bacteria.Actinobacteria	MAN2B1
73493	ENSG00000104774	rs10415457	0.572306739	0.7707816	0.20703362	0.64003853	0.291714828	0.123634143	-0.11945637	0.03614177	0.514044086	0.422604262	0.093744376	0.076928287	0.839058897	0.712392099	0.99911693	0.98634337	Bacteria.Bacteroidetes.Bacteroidia.Bacteroidales.Bacteroidaceae.Bacteroides	MAN2B1
73494	ENSG00000104774	rs10415457	0.319719416	0.245446621	0.739270865	0.631088116	-0.257666628	0.248313327	-0.032400862	0.038749156	0.257000443	0.211887873	0.096943786	0.080318757	0.316175012	0.117073834	0.964011852	0.931534808	Bacteria.Proteobacteria.Betaproteobacteria	MAN2B1
73495	ENSG00000104774	rs10415457	0.075102709	0.066826389	0.489940329	0.598956266	-0.346134041	0.300948992	-0.057709256	-0.035575535	0.191405322	0.16148738	0.083120432	0.067319916	0.06925979	0.021459457	0.779074439	0.8806471	Bacteria.Fusobacteria.Fusobacteriia.Fusobacteriales.Fusobacteriaceae.Fusobacterium	MAN2B1
73496	ENSG00000104774	rs10415457	0.537744016	0.147849445	0.314829863	0.790246723	-0.165526644	0.396418609	0.122586907	0.032688228	0.267209881	0.270715691	0.121031459	0.122394965	0.421385433	0.102985924	0.998330087	0.999834196	Bacteria.Actinobacteria.Coriobacteriia.Coriobacteriales.Coriobacteriaceae.Collinsella	MAN2B1
73497	ENSG00000104774	rs10415457	0.358816272	0.479876563	0.427820505	0.397984908	-0.206346365	0.168432462	0.105448927	-0.137843802	0.223301741	0.237050636	0.132166821	0.162026439	0.271247279	0.192084154	0.855702558	0.994989321	Bacteria.Actinobacteria.Coriobacteriia.Coriobacteriales	MAN2B1
73498	ENSG00000104774	rs10415457	0.324698874	0.05913489	0.716950741	0.389275702	-0.255675563	0.421687106	0.041685217	0.093667163	0.257672165	0.219587432	0.114489869	0.10808005	0.306042528	0.047955837	0.995559908	0.994553009	Bacteria.Firmicutes.Clostridia.Clostridiales.Ruminococcaceae.Ruminiclostridium.9	MAN2B1
73499	ENSG00000104774	rs10415457	0.548375599	0.803169747	0.210465497	0.694183854	0.334100113	0.128017515	-0.12318943	0.035245636	0.553785891	0.511554203	0.097414476	0.08925015	0.902918225	0.730972566	0.998947111	0.995399427	Bacteria.Bacteroidetes	MAN2B1
73500	ENSG00000104774	rs10415457	0.105661055	0.004060239	0.444607042	0.032366308	-0.541602102	0.811622231	-0.114520346	0.26658149	0.330146481	0.272580707	0.148911427	0.121948375	0.268990544	0.016566274	0.978154064	0.998920199	Bacteria.Firmicutes.Clostridia.Clostridiales.Lachnospiraceae..Eubacterium..ventriosum.group	MAN2B1
73501	ENSG00000104774	rs10415457	0.971158849	0.723764068	0.525157963	0.786358591	0.020783339	0.187044872	-0.075105769	0.028547865	0.572665523	0.52697165	0.117571562	0.104898708	0.93384103	0.727873707	0.956359196	0.942918039	Bacteria.Firmicutes.Clostridia.Clostridiales.Ruminococcaceae	MAN2B1
73502	ENSG00000104774	rs10415457	0.085073845	0.055505622	0.720691151	0.736107909	-0.325687018	0.307390027	-0.032731398	-0.025861352	0.186294989	0.157688825	0.091156797	0.076413996	0.07409025	0.019102156	0.812708722	0.976188021	Bacteria.Actinobacteria.Actinobacteria.Bifidobacteriales.Bifidobacteriaceae.Bifidobacterium	MAN2B1
73503	ENSG00000104774	rs10415457	0.912434055	0.96038204	0.491654475	0.327855485	-0.04511893	-0.018476323	0.102218136	-0.125278565	0.408718202	0.370540644	0.147813259	0.1270895	0.670335289	0.493743818	0.999437234	0.98110946	Bacteria.Proteobacteria.Betaproteobacteria.Neisseriales.Neisseriaceae	MAN2B1
73504	ENSG00000104774	rs10415457	0.880257526	0.679830268	0.43269795	0.583546666	-0.057293975	0.145608091	-0.079747048	0.05108683	0.378859447	0.351260694	0.101020786	0.092729536	0.792305796	0.520803373	0.821600446	0.89747881	Bacteria.Firmicutes.Clostridia.Clostridiales.Lachnospiraceae..Eubacterium..rectale.group	MAN2B1
73505	ENSG00000104774	rs10415457	0.661544176	0.545827803	0.663901842	0.743231063	-0.169492501	0.209907266	-0.051883732	0.037821853	0.385416272	0.345719716	0.118864277	0.11497567	0.695454424	0.41906833	0.996108676	0.998901623	Bacteria.Firmicutes.Clostridia.Clostridiales.Lachnospiraceae..Ruminococcus..gnavus.group	MAN2B1
73506	ENSG00000104774	rs10415457	0.027253205	0.010253339	0.048402284	0.033352777	-0.416243895	0.42650083	-0.134299748	0.120085172	0.184335697	0.161368949	0.066779235	0.055255218	0.036202476	0.006952116	0.998409995	0.996467843	Bacteria.Verrucomicrobia	MAN2B1
73507	ENSG00000104774	rs10415457	0.353819107	0.475371605	0.09647976	0.064455232	-0.181891793	0.133876071	0.185604648	-0.184225898	0.194790011	0.186491008	0.110072836	0.09796712	0.204344471	0.142770333	0.998173674	0.986722564	Bacteria.Firmicutes.Bacilli.Bacillales	MAN2B1
73508	ENSG00000104774	rs10415457	0.081052644	0.037100159	0.870442122	0.395483666	-0.325145493	0.330852195	0.012241057	-0.051466806	0.183516938	0.15549626	0.074762555	0.060174527	0.061323878	0.012914154	0.880717713	0.886685799	Bacteria.Proteobacteria.Gammaproteobacteria.Pasteurellales.Pasteurellaceae	MAN2B1
73509	ENSG00000104774	rs10415457	0.287904726	0.045378118	0.691123221	0.419257879	-0.247579327	0.377078012	0.044142062	0.072478225	0.231086406	0.184861938	0.110609779	0.08917159	0.240695823	0.032422684	0.899278579	0.991310329	Bacteria.Firmicutes.Clostridia.Clostridiales.Ruminococcaceae..Eubacterium..coprostanoligenes.group	MAN2B1
73510	ENSG00000104774	rs10415457	0.025239038	0.009561057	0.044577967	0.031166014	-0.423170794	0.431191927	-0.136732253	0.121644702	0.184808567	0.16154564	0.066775354	0.055243219	0.035625125	0.006503351	0.99894297	0.998882343	Bacteria.Verrucomicrobia.Verrucomicrobiae.Verrucomicrobiales.Verrucomicrobiaceae.Akkermansia	MAN2B1
73511	ENSG00000104774	rs10415457	0.104163419	0.087950635	0.861800675	0.785476532	-0.327350775	0.295011694	0.013769096	0.018095308	0.198668992	0.17033311	0.078787133	0.066210584	0.098224278	0.034402611	0.997466038	0.996556542	Bacteria.Bacteroidetes.Bacteroidia.Bacteroidales.Rikenellaceae	MAN2B1
73512	ENSG00000104774	rs10415457	0.062744416	0.026407024	0.284836903	0.211305728	-0.359181643	0.360308665	-0.109035546	0.105238362	0.189742536	0.158647061	0.101120493	0.083374504	0.068283883	0.014497716	0.799177907	0.956405468	Bacteria.Firmicutes.Clostridia.Clostridiales.Peptostreptococcaceae.Intestinibacter	MAN2B1
73513	ENSG00000104774	rs10415457	0.796585267	0.495062287	0.164637897	0.732988002	0.087700409	0.175306562	0.195882462	-0.036884288	0.33885672	0.255517021	0.139393737	0.107659866	0.527345565	0.215333063	0.998768023	0.999934415	Bacteria.Firmicutes.Clostridia.Clostridiales.Ruminococcaceae.Ruminococcaceae.NK4A214.group	MAN2B1
73514	ENSG00000104774	rs10415457	0.290384787	0.177640985	0.33516827	0.581137515	-0.224830951	0.272863462	0.083454352	-0.041012315	0.210944797	0.200252426	0.085960209	0.073967912	0.199665131	0.077294228	0.999305535	0.990226145	Bacteria.Proteobacteria.Gammaproteobacteria.Pseudomonadales.Pseudomonadaceae.Pseudomonas	MAN2B1
73515	ENSG00000104774	rs10415457	0.089131081	0.026739789	0.407231667	0.611345308	-0.318299389	0.370072286	-0.061740099	-0.037185422	0.184476208	0.163318471	0.074019739	0.072829061	0.067228561	0.013698832	0.996033175	0.961048586	Bacteria.Firmicutes.Clostridia.Clostridiales.Lachnospiraceae.Lachnospiraceae.NK4A136.group	MAN2B1
73516	ENSG00000104774	rs10415457	0.081583324	0.046610889	0.637789102	0.620908936	-0.330367344	0.339226599	0.042908961	-0.042799649	0.186797155	0.167279983	0.09072076	0.086132874	0.065664262	0.017296884	0.997048205	0.999513539	Bacteria.Firmicutes.Clostridia.Clostridiales.Lachnospiraceae.Dorea	MAN2B1
73517	ENSG00000104774	rs10415457	0.080331741	0.045060968	0.326156969	0.481100872	-0.326804678	0.31963219	0.081250463	-0.049801945	0.184005034	0.156461234	0.082133944	0.070287438	0.069332468	0.016684396	0.895322073	0.939697157	Bacteria.Proteobacteria.Deltaproteobacteria	MAN2B1
73518	ENSG00000104774	rs10415457	0.101140738	0.06994019	0.883060031	0.630117079	-0.311205481	0.295401147	0.011911684	-0.030428343	0.187183221	0.160353271	0.08066881	0.062892235	0.093108359	0.025049574	0.855660631	0.906418779	Bacteria.Firmicutes.Clostridia.Clostridiales.Lachnospiraceae.Lachnospira	MAN2B1
73519	ENSG00000104774	rs10415457	0.099270993	0.054391767	0.511015142	0.474182623	-0.308965201	0.306513026	0.055533022	-0.04872076	0.184794385	0.15649877	0.084033996	0.067685471	0.071090066	0.017245399	0.998880039	0.96820766	Bacteria.Proteobacteria.Deltaproteobacteria.Desulfovibrionales.Desulfovibrionaceae.Bilophila	MAN2B1
73520	ENSG00000104774	rs10415457	0.075407002	0.066538247	0.493099493	0.594541985	-0.345658249	0.301124588	-0.057288389	-0.036021753	0.191346575	0.161406301	0.083120352	0.067347611	0.069331757	0.020752385	0.791586204	0.87724048	Bacteria.Fusobacteria.Fusobacteriia.Fusobacteriales	MAN2B1
73521	ENSG00000104774	rs10415457	0.352495362	0.572018196	0.816625112	0.320640844	-0.262835437	0.135548202	0.032934274	-0.120050325	0.280695494	0.23867597	0.141460783	0.119969877	0.350765968	0.252598832	0.955625344	0.978883571	Bacteria.Firmicutes.Clostridia.Clostridiales.Family.XIII.Family.XIII.AD3011.group	MAN2B1
73522	ENSG00000104774	rs10415457	0.127200451	0.046453096	0.911660922	0.656834887	-0.318092399	0.355692991	0.008258001	-0.0295605	0.205924967	0.175269755	0.074149213	0.066233245	0.153845121	0.032976666	0.998302481	0.99762474	Bacteria.Proteobacteria.Gammaproteobacteria.Enterobacteriales.Enterobacteriaceae.Escherichia.Shigella	MAN2B1
73523	ENSG00000104774	rs10415457	0.935689211	0.668624636	0.403703068	0.175058798	-0.028919779	-0.164181845	-0.098868473	0.164074966	0.357046165	0.381852894	0.117640678	0.119686567	0.857668545	0.553172799	0.99967607	0.999141757	Bacteria.Firmicutes.Negativicutes.Selenomonadales	MAN2B1
73524	ENSG00000104774	rs10415457	0.114711683	0.094048344	0.923137309	0.925034699	-0.323975403	0.306165843	-0.011749738	-0.010872683	0.202676376	0.180214558	0.121316225	0.115110887	0.119177791	0.042568549	0.84628754	0.869705943	Bacteria.Firmicutes.Clostridia.Clostridiales.Ruminococcaceae.Butyricicoccus	MAN2B1
73525	ENSG00000104774	rs10415457	0.087659704	0.163996839	0.421360795	0.460571824	-0.328180273	0.234870983	0.084550099	0.062786812	0.189306328	0.166881191	0.104498026	0.08459031	0.084131427	0.05137623	0.642222318	0.921307549	Bacteria.Firmicutes.Bacilli.Lactobacillales.Streptococcaceae.Streptococcus	MAN2B1
73526	ENSG00000104774	rs10415457	0.111105177	0.065559553	0.879964373	0.855300537	-0.308775333	0.307609712	0.011290691	-0.010981795	0.191204991	0.164272163	0.074476539	0.059985277	0.075479918	0.027337818	0.99994518	0.999865593	Bacteria.Bacteroidetes.Bacteroidia.Bacteroidales.Prevotellaceae	MAN2B1
73527	ENSG00000104774	rs10415457	0.124025697	0.027175527	0.770814432	0.358904979	-0.335025286	0.421052037	0.022178447	-0.06256197	0.215041219	0.186367313	0.075821194	0.067715234	0.18056117	0.025245111	0.99491143	0.965530807	Bacteria.Proteobacteria.Gammaproteobacteria.Enterobacteriales.Enterobacteriaceae	MAN2B1
73528	ENSG00000104774	rs10415457	0.103055485	0.016005502	0.456544051	0.134083164	-0.473496496	0.611451576	0.063789614	-0.115197293	0.286425596	0.247310343	0.085171246	0.075945706	0.212631472	0.03054016	0.827650121	0.995251343	Bacteria.Proteobacteria.Gammaproteobacteria	MAN2B1
73529	ENSG00000104774	rs10415457	0.211406283	0.059620683	0.248687302	0.084565077	-0.249430765	0.31130975	0.100381496	-0.130592977	0.197654169	0.162428413	0.086251781	0.074575284	0.113642176	0.018315313	0.996546716	0.994860843	Bacteria.Firmicutes.Clostridia.Clostridiales.Ruminococcaceae.Ruminococcaceae.UCG.002	MAN2B1
73530	ENSG00000104774	rs10415457	0.126126017	0.127555423	0.744241077	0.905776646	-0.34491883	0.30201779	0.028987819	0.009042076	0.222649287	0.195704399	0.088481835	0.076097132	0.128208056	0.051048553	0.943808501	0.936161876	Bacteria.Firmicutes.Clostridia.Clostridiales.Lachnospiraceae.Roseburia	MAN2B1
73531	ENSG00000104774	rs10415457	0.328450593	0.226203324	0.673179192	0.523795205	-0.24717192	0.241525222	-0.040322417	0.047032093	0.2510558	0.197711718	0.095172605	0.07338238	0.269076058	0.117966062	0.970184809	0.913406184	Bacteria.Proteobacteria.Betaproteobacteria.Burkholderiales	MAN2B1
73532	ENSG00000104774	rs10415457	0.131769488	0.118005005	0.058591093	0.051803169	1.30285527	-1.358301439	-0.30364831	0.316653875	0.853729757	0.857587014	0.157771693	0.159875327	0.725729714	0.418949027	0.872649233	0.669538782	Bacteria.Firmicutes.Clostridia.Clostridiales.Lachnospiraceae	MAN2B1
73533	ENSG00000104774	rs10415457	0.105665392	0.028617388	0.64896292	0.298292237	-0.342271326	0.369526491	-0.048294419	0.085094708	0.208642299	0.165132458	0.105609588	0.081168596	0.113858	0.013920114	0.94780959	0.899291578	Bacteria.Firmicutes.Clostridia.Clostridiales.Lachnospiraceae..Eubacterium..eligens.group	MAN2B1
73534	ENSG00000104774	rs10415457	0.092737487	0.043435902	0.659809426	0.445151717	-0.3119514	0.317659552	-0.037845053	-0.06178167	0.182871086	0.154272323	0.085588741	0.080431636	0.066994959	0.018095772	0.991545175	0.923157358	Bacteria.Firmicutes.Clostridia.Clostridiales.Lachnospiraceae.Coprococcus.1	MAN2B1
73535	ENSG00000104774	rs10415457	0.300644022	0.32814053	0.176271405	0.041769184	-0.201619878	0.165227205	0.099103427	-0.125378472	0.193263434	0.167715135	0.072498358	0.06038696	0.184203143	0.094211718	0.611987614	0.758724011	Bacteria.Firmicutes.Negativicutes.Selenomonadales.Acidaminococcaceae.Phascolarctobacterium	MAN2B1
73536	ENSG00000104774	rs10415457	0.85707419	0.972293059	0.044635046	0.01340895	-0.039535827	0.006769668	-0.158298452	0.163615636	0.218664767	0.194171095	0.077328883	0.064387979	0.478402054	0.362743823	0.653780825	0.521059849	Bacteria.Firmicutes.Negativicutes.Selenomonadales.Veillonellaceae	MAN2B1
73537	ENSG00000104774	rs10415457	0.265304546	0.096952967	0.842688699	0.481872396	-0.379474733	0.50657335	0.015467402	-0.046405084	0.337767849	0.300858812	0.077632582	0.065609114	0.586991232	0.19776256	0.999785669	0.999420701	Bacteria.Firmicutes.Clostridia.Clostridiales.Ruminococcaceae.Faecalibacterium	MAN2B1
73538	ENSG00000104774	rs10415457	0.120280788	0.236157083	0.658203806	0.614069362	-0.388251759	0.25227766	-0.061729242	-0.062831643	0.246673454	0.211017031	0.13890319	0.12400705	0.156569425	0.109087455	0.875228813	0.994506574	Bacteria.Firmicutes.Clostridia.Clostridiales.Family.XIII	MAN2B1
73539	ENSG00000104774	rs10415457	0.020079768	0.035097615	0.109500054	0.227566761	-0.606692003	0.493417209	-0.167570872	0.103839835	0.254635422	0.229332235	0.103290154	0.085255558	0.089024216	0.054372939	0.59667379	0.81627426	Bacteria.Firmicutes.Erysipelotrichia.Erysipelotrichales.Erysipelotrichaceae.Faecalitalea	MAN2B1
73540	ENSG00000104774	rs10415457	0.307881554	0.144909648	0.595984804	0.910903173	-0.243264636	0.298029427	0.056186122	-0.010129617	0.236726974	0.202024461	0.10546114	0.090177778	0.266990451	0.064483453	0.798779158	0.996716587	Bacteria.Bacteroidetes.Bacteroidia.Bacteroidales.Porphyromonadaceae.Odoribacter	MAN2B1
73541	ENSG00000104774	rs10415457	0.047463174	0.028206129	0.274116972	0.268872181	-0.491878328	0.450318904	-0.117736938	0.089073229	0.243523669	0.200695517	0.106761356	0.079882622	0.152431473	0.039842609	0.99946547	0.972078348	Bacteria.Firmicutes.Erysipelotrichia.Erysipelotrichales.Erysipelotrichaceae..Clostridium..innocuum.group	MAN2B1
73542	ENSG00000104774	rs10415457	0.021693611	0.019365282	0.117603028	0.218137783	-0.571913735	0.488017916	-0.161112049	0.100402801	0.243214576	0.203588202	0.10160751	0.080751898	0.050340151	0.015740779	0.784523155	0.924960833	Bacteria.Firmicutes.Clostridia.Clostridiales.Ruminococcaceae.Ruminococcus.2	MAN2B1
73543	ENSG00000104774	rs10415457	0.028040673	0.017098978	0.11482295	0.131467505	-0.8331529	0.693659765	-0.262715422	0.196920993	0.370909877	0.283537234	0.164404003	0.128934935	0.140317282	0.044273635	0.86289527	0.895258459	Bacteria.Firmicutes.Clostridia.Clostridiales.Ruminococcaceae.Anaerotruncus	MAN2B1
73544	ENSG00000104774	rs10415457	0.370663175	0.830634681	0.438685222	0.137194926	-0.204676683	0.049476825	0.071047086	-0.133970134	0.227070007	0.230406861	0.091187178	0.089039723	0.437086564	0.361297518	0.999028109	0.997798285	Bacteria.Actinobacteria.Actinobacteria.Micrococcales.Micrococcaceae	MAN2B1
73545	ENSG00000104774	rs10415457	0.211352536	0.376922937	0.112659868	0.226386775	1.270335811	-0.88644866	-0.268277229	0.200680284	1.006520852	0.996480875	0.166863176	0.164341838	0.987348183	0.704046396	0.996576058	0.771042323	Bacteria.Firmicutes.Clostridia.Clostridiales	MAN2B1
73546	ENSG00000104774	rs10415457	0.233146352	0.142408236	0.923596218	0.896893348	-0.346192535	0.311812381	-0.013211638	-0.014165899	0.287694875	0.210030065	0.137232292	0.108895665	0.253184187	0.079684851	0.999550585	0.98181652	Bacteria.Firmicutes.Clostridia.Clostridiales.Lachnospiraceae.Lachnospiraceae.ND3007.group	MAN2B1
73547	ENSG00000104774	rs10415457	0.072896189	0.039293437	0.360175468	0.398584849	-0.34125364	0.327771182	-0.094768249	0.076141043	0.187235931	0.155867729	0.102847706	0.089613367	0.070489456	0.013428513	0.674407622	0.869357444	Bacteria.Firmicutes.Clostridia.Clostridiales.Peptostreptococcaceae	MAN2B1
73548	ENSG00000104774	rs10415457	0.843814732	0.983206933	0.118432183	0.113016607	-0.047995052	-0.005603417	0.152779394	-0.152258732	0.24265258	0.265207116	0.096574078	0.094797668	0.523242864	0.362840564	0.999814869	0.907533519	Bacteria.Actinobacteria.Actinobacteria.Corynebacteriales.Corynebacteriaceae	MAN2B1
73549	ENSG00000104774	rs10415457	0.66153947	0.4281232	0.136667872	0.195092623	-0.101846887	0.161069185	0.143992377	-0.103452707	0.231590568	0.202012702	0.09557019	0.079035249	0.523155181	0.226650423	0.997152221	0.990360691	Bacteria.Firmicutes.Clostridia.Clostridiales.Family.XI	MAN2B1
73550	ENSG00000104774	rs10415457	0.369969018	0.334500965	0.557506844	0.519405398	-0.218741163	0.215915557	0.049108045	-0.045760343	0.242319333	0.22208976	0.083297849	0.070647063	0.254161367	0.137571568	0.998735039	0.999709092	Bacteria.Bacteroidetes.Bacteroidia.Bacteroidales.Prevotellaceae.Prevotella.9	MAN2B1
73551	ENSG00000104774	rs10415457	0.9830253	0.584413489	0.000820436	0.024712539	0.0041691	0.090567834	0.258412628	-0.136335203	0.195209869	0.164773137	0.073684122	0.059316538	0.371800628	0.132183671	0.199354752	0.577447735	Bacteria.Proteobacteria.Betaproteobacteria.Burkholderiales.Alcaligenaceae.Sutterella	MAN2B1
73552	ENSG00000104774	rs10415457	0.840865658	0.86642235	0.073110041	0.071839235	0.054419809	-0.043091798	0.236023864	-0.20657681	0.269967295	0.255190794	0.129598415	0.112913249	0.428630295	0.37469679	0.998201428	0.99782309	Bacteria.Firmicutes.Bacilli.Bacillales.Staphylococcaceae.Staphylococcus	MAN2B1
73553	ENSG00000104774	rs10415457	0.041019483	0.182859918	0.136724578	0.641651195	-0.413932857	0.23878401	0.158186219	0.041325928	0.198608305	0.177383008	0.105006317	0.08838949	0.064090568	0.062780494	0.448488025	0.910444892	Bacteria.Firmicutes.Bacilli.Lactobacillales	MAN2B1
73554	ENSG00000104774	rs10415457	0.032981709	0.036908969	0.19293636	0.310295809	-0.497244269	0.431071135	-0.132823515	0.083694741	0.228299586	0.20238621	0.100977912	0.081856146	0.099083341	0.042797176	0.803937727	0.873324434	Bacteria.Firmicutes.Clostridia.Clostridiales.Lachnospiraceae..Eubacterium..xylanophilum.group	MAN2B1
73555	ENSG00000104774	rs10415457	0.12060835	0.039469194	0.840527871	0.451534145	-0.342470607	0.387984997	-0.018327571	0.062117966	0.217782398	0.184671873	0.090724667	0.082019879	0.134213073	0.02583797	0.928998629	0.87654265	Bacteria.Firmicutes.Clostridia.Clostridiales.Ruminococcaceae.Ruminococcaceae.UCG.005	MAN2B1
73556	ENSG00000104774	rs10415457	0.053357796	0.042201545	0.281373558	0.382719566	-0.535523664	0.463379913	-0.116069056	0.077932111	0.272216848	0.223666889	0.106865017	0.088684185	0.137169525	0.059043506	0.952438436	0.914172983	Bacteria.Firmicutes.Clostridia.Clostridiales.Ruminococcaceae.Ruminiclostridium.6	MAN2B1
73557	ENSG00000104774	rs10415457	0.290404893	0.170182794	0.897600584	0.833078136	-0.352935824	0.358919509	-0.015041386	0.019036064	0.331151494	0.258819767	0.116428835	0.08996631	0.38346631	0.152296247	0.985814052	0.979204363	Bacteria.Proteobacteria.Deltaproteobacteria.Desulfovibrionales.Desulfovibrionaceae.Desulfovibrio	MAN2B1
73558	ENSG00000104774	rs10415457	0.109394396	0.054555591	0.8371869	0.813169586	-0.316022458	0.354518747	0.017321651	0.017237789	0.194736085	0.181135764	0.083960918	0.072645481	0.100026554	0.025969462	0.999550314	0.996901429	Bacteria.Proteobacteria.Gammaproteobacteria.Pseudomonadales	MAN2B1
73559	ENSG00000104774	rs10415457	0.08555402	0.046857517	0.892698204	0.282748202	-0.320623693	0.312716587	-0.011068783	-0.074134852	0.183687248	0.154385855	0.081741458	0.068453088	0.071994262	0.018155327	0.999334555	0.984995763	Bacteria.Firmicutes.Erysipelotrichia.Erysipelotrichales.Erysipelotrichaceae.Erysipelotrichaceae.UCG.003	MAN2B1
73560	ENSG00000104774	rs10415457	0.549625858	0.348560498	0.884381104	0.659896887	-0.408173251	0.573260565	0.023605279	-0.065354887	0.678691641	0.607201417	0.161700705	0.14784442	0.764440389	0.583466054	0.931905308	0.99665811	Bacteria.Proteobacteria	MAN2B1
73561	ENSG00000104774	rs10415457	0.163142343	0.113405041	0.490143682	0.667045974	-0.274636534	0.291793424	0.054025599	-0.032331725	0.194734166	0.181872868	0.077851348	0.074817158	0.130757022	0.049644762	0.998970432	0.998994847	Bacteria.Firmicutes.Erysipelotrichia.Erysipelotrichales.Erysipelotrichaceae.Erysipelatoclostridium	MAN2B1
73562	ENSG00000104774	rs10415457	0.417798731	0.069832231	0.43417512	0.593513432	-0.197157447	0.364105721	0.074220608	0.040655363	0.241804024	0.197570145	0.094323992	0.075798724	0.333390882	0.047249054	0.974916192	0.973716764	Bacteria.Firmicutes.Clostridia.Clostridiales.Ruminococcaceae.Ruminococcus.1	MAN2B1
73563	ENSG00000104774	rs10415457	0.870183634	0.941512239	0.105656464	0.062299053	0.04594862	-0.017147344	0.163513832	-0.156425177	0.280068422	0.232824416	0.099672418	0.082489758	0.4793156	0.320770356	0.735831708	0.926870238	Bacteria.Firmicutes.Clostridia.Clostridiales.Lachnospiraceae.Lachnospiraceae.UCG.010	MAN2B1
73564	ENSG00000104774	rs10415457	0.292807784	0.159880315	0.365631195	0.479562011	-0.223468321	0.251624201	0.089980667	-0.062589628	0.210730813	0.177013445	0.098775563	0.088024899	0.178001257	0.037881554	0.999417824	0.997023453	Bacteria.Firmicutes.Clostridia.Clostridiales.Christensenellaceae.Christensenellaceae.R.7.group	MAN2B1
73565	ENSG00000104774	rs10415457	0.238400592	0.18777412	0.178779195	0.259461512	-0.231072092	0.234015049	-0.125402485	0.093341351	0.194216339	0.175821123	0.092276966	0.08206171	0.148451099	0.047328177	0.763279341	0.968856518	Bacteria.Firmicutes.Clostridia.Clostridiales.Lachnospiraceae..Eubacterium..hallii.group	MAN2B1
73566	ENSG00000104774	rs10415457	0.065927079	0.041748954	0.040499807	0.383796853	-0.331507584	0.312325857	0.158880143	-0.051379508	0.177281649	0.150412453	0.076029098	0.058601525	0.05407515	0.014893488	0.934169653	0.990835033	Bacteria.Bacteroidetes.Bacteroidia.Bacteroidales.Porphyromonadaceae.Parabacteroides	MAN2B1
73567	ENSG00000104774	rs10415457	0.268437108	0.14457234	0.416747404	0.539276117	-0.234518296	0.260793122	0.081930059	-0.05481282	0.21012776	0.176632404	0.100255542	0.08881977	0.166572422	0.035756401	0.999989953	0.995249858	Bacteria.Firmicutes.Clostridia.Clostridiales.Christensenellaceae	MAN2B1
73568	ENSG00000104774	rs10415457	0.104107327	0.087967055	0.861021976	0.785311543	-0.327390426	0.294991468	0.013848979	0.018109381	0.198660214	0.170330436	0.07879559	0.066209849	0.098224648	0.034752442	0.997528932	0.997707395	Bacteria.Bacteroidetes.Bacteroidia.Bacteroidales.Rikenellaceae.Alistipes	MAN2B1
73569	ENSG00000104805	rs9941449	0.625257804	0.064127786	0.46001331	0.912555735	0.063999643	-0.436493967	0.039909259	0.011941422	0.130422015	0.231825081	0.05370106	0.108324737	0.274826712	0.034796398	0.873389401	0.996759562	Bacteria.Bacteroidetes.Bacteroidia.Bacteroidales.Porphyromonadaceae	NUCB1
73570	ENSG00000104805	rs9941449	0.457352471	0.492232884	0.271245273	0.874014663	-0.263804508	-0.55735637	0.069809618	0.024446097	0.352865023	0.807050364	0.062920475	0.153577011	0.90140863	0.64020497	0.998912436	0.995383189	Bacteria.Bacteroidetes.Bacteroidia.Bacteroidales	NUCB1
73571	ENSG00000104805	rs9941449	0.581235634	0.114728131	0.606737016	0.482971865	0.075501039	-0.379269481	-0.026440631	0.069647144	0.136205609	0.237278866	0.05112142	0.098718009	0.316829094	0.060802569	0.998115183	0.993943049	Bacteria.Firmicutes.Clostridia.Clostridiales.Clostridiaceae.1	NUCB1
73572	ENSG00000104805	rs9941449	0.413110873	0.03509394	0.991684006	0.334751738	0.118772396	-0.690241879	0.00097341	-0.15853108	0.144204366	0.32080644	0.093039819	0.163149576	0.304710691	0.031319308	0.967953535	0.989731238	Bacteria.Actinobacteria.Coriobacteriia.Coriobacteriales.Coriobacteriaceae	NUCB1
73573	ENSG00000104805	rs9941449	0.925472201	0.902982571	0.649966665	0.164432609	0.020154956	-0.044469522	-0.033556712	0.176368697	0.214640236	0.36341995	0.073607278	0.125445437	0.548122506	0.488409859	0.715740599	0.686844573	Bacteria.Firmicutes.Erysipelotrichia.Erysipelotrichales.Erysipelotrichaceae.Holdemanella	NUCB1
73574	ENSG00000104805	rs9941449	0.361715508	0.074388513	0.709806808	0.695048555	0.10768089	-0.489003909	0.024743999	-0.05326392	0.117238973	0.269729587	0.066209117	0.135279856	0.178193092	0.020792972	0.998239218	0.992529118	Bacteria.Firmicutes.Clostridia.Clostridiales.Ruminococcaceae.Flavonifractor	NUCB1
73575	ENSG00000104805	rs9941449	0.959231049	0.235762314	0.61450314	0.738352009	-0.01367036	-0.595728656	0.046641198	0.058598228	0.266410933	0.497871573	0.092165976	0.174687092	0.860205791	0.353556501	0.99967607	0.999141757	Bacteria.Firmicutes.Negativicutes.Selenomonadales	NUCB1
73576	ENSG00000104805	rs9941449	0.463781579	0.053540109	0.938353789	0.964688499	0.116046711	-0.453359338	-0.005551795	0.004838672	0.157474956	0.230632293	0.071512088	0.108882969	0.28030102	0.027401563	0.999789515	0.977690615	Bacteria.Firmicutes.Erysipelotrichia.Erysipelotrichales.Erysipelotrichaceae	NUCB1
73577	ENSG00000104805	rs9941449	0.958238048	0.167576468	0.349985325	0.797929059	-0.008906596	-0.371837494	-0.062110533	0.031050893	0.169442766	0.266476127	0.065983991	0.120790498	0.510775144	0.084853164	0.973651245	0.997803387	Bacteria.Actinobacteria.Actinobacteria.Micrococcales	NUCB1
73578	ENSG00000104805	rs9941449	0.457289699	0.492248689	0.271197046	0.874035832	-0.263840103	-0.557331433	0.069815739	0.024441656	0.352863193	0.807043831	0.062919602	0.153575138	0.902918225	0.640728041	0.998947111	0.995399427	Bacteria.Bacteroidetes	NUCB1
73579	ENSG00000104805	rs9941449	0.335664117	0.046975436	0.629898365	0.276141791	0.188439569	-0.829859466	0.034911402	-0.170859676	0.194298445	0.409921603	0.072112074	0.155592797	0.470621458	0.076382741	0.996483139	0.865911567	Bacteria.Bacteroidetes.Bacteroidia.Bacteroidales.Porphyromonadaceae.Butyricimonas	NUCB1
73580	ENSG00000104805	rs9941449	0.554737658	0.023445456	0.630655429	0.279265702	0.07962308	-0.618060142	0.0235878	0.115007027	0.134111789	0.266410304	0.04883049	0.105420041	0.314072604	0.020802672	0.943988959	0.872042234	Bacteria.Proteobacteria.Betaproteobacteria.Burkholderiales.Alcaligenaceae	NUCB1
73581	ENSG00000104805	rs9941449	0.568751718	0.056093382	0.889143221	0.399742521	0.098825039	-0.675116587	-0.011688489	-0.138780649	0.172541048	0.347185013	0.083532315	0.163740092	0.431529809	0.056425104	0.998330087	0.999834196	Bacteria.Actinobacteria.Coriobacteriia.Coriobacteriales.Coriobacteriaceae.Collinsella	NUCB1
73582	ENSG00000104805	rs9941449	0.538914434	0.050676286	0.169135525	0.295935715	0.073174488	-0.428799502	-0.066009925	0.093860657	0.11846744	0.215419619	0.047481938	0.089090807	0.232698732	0.020524607	0.563808894	0.925081788	Bacteria.Firmicutes.Negativicutes.Selenomonadales.Acidaminococcaceae	NUCB1
73583	ENSG00000104805	rs9941449	0.274477261	0.022636839	0.244707169	0.049733225	0.125332149	-0.498707539	0.058986012	-0.173391957	0.113734671	0.213649148	0.050253651	0.08674093	0.13134637	0.008955918	0.757572983	0.712909627	Bacteria.Proteobacteria.Gammaproteobacteria.Pasteurellales.Pasteurellaceae	NUCB1
73584	ENSG00000104805	rs9941449	0.351471893	0.028114722	0.985492888	0.396628833	0.109690022	-0.566481298	0.000813258	-0.088812949	0.116893279	0.252314119	0.044557228	0.104092733	0.155512734	0.01467365	0.99994518	0.999865593	Bacteria.Bacteroidetes.Bacteroidia.Bacteroidales.Prevotellaceae	NUCB1
73585	ENSG00000104805	rs9941449	0.245802909	0.00943594	0.47906498	0.089091853	0.196039366	-0.755539862	0.056999896	-0.285249718	0.167409643	0.282542631	0.080072648	0.165300937	0.259557884	0.012919179	0.999550585	0.858764868	Bacteria.Firmicutes.Clostridia.Clostridiales.Lachnospiraceae.Lachnospiraceae.ND3007.group	NUCB1
73586	ENSG00000104805	rs9941449	0.804115023	0.383961951	0.683676161	0.508027187	0.046163779	-0.285289457	-0.025624139	0.080093407	0.185378331	0.32550401	0.062611357	0.120344258	0.525411137	0.2312923	0.999586829	0.996426659	Bacteria.Firmicutes.Negativicutes.Selenomonadales.Veillonellaceae.Megasphaera	NUCB1
73587	ENSG00000104805	rs9941449	0.892532237	0.036277928	0.206864423	0.454783512	0.018210899	-0.58650884	0.064564845	0.084898602	0.134276033	0.274408114	0.050648692	0.112911894	0.38035068	0.025998182	0.999507593	0.935584968	Bacteria.Firmicutes.Clostridia.Clostridiales.Lachnospiraceae.Lachnoclostridium	NUCB1
73588	ENSG00000104805	rs9941449	0.367743994	0.172140179	0.822554064	0.175245478	0.105737498	-0.318647869	-0.011565108	-0.146353999	0.116588571	0.23084779	0.051365002	0.106806632	0.1577725	0.056611855	0.996033175	0.930019817	Bacteria.Firmicutes.Clostridia.Clostridiales.Lachnospiraceae.Lachnospiraceae.NK4A136.group	NUCB1
73589	ENSG00000104805	rs9941449	0.932320785	0.211815374	0.088577539	0.129113852	-0.011356236	-0.289345498	0.111293309	-0.209934291	0.133211107	0.229491325	0.064387837	0.136601555	0.382852472	0.079066594	0.997851323	0.935348541	Bacteria.Firmicutes.Clostridia.Clostridiales.Lachnospiraceae.Fusicatenibacter	NUCB1
73590	ENSG00000104805	rs9941449	0.931673961	0.608614595	0.198880754	0.166939511	0.011868408	-0.159001023	0.091758828	-0.221804541	0.13789779	0.309034265	0.070704514	0.158713746	0.502127304	0.2227045	0.621541526	0.982679299	Bacteria.Firmicutes.Bacilli	NUCB1
73591	ENSG00000104805	rs9941449	0.70805027	0.052096149	0.584128623	0.088130718	-0.248182826	-3.241428683	0.060011402	0.482302821	0.659888639	1.638669239	0.109097879	0.278632213	0.999415694	0.63991231	0.990344402	0.853710528	Bacteria.Firmicutes	NUCB1
73592	ENSG00000104805	rs9941449	0.320286942	0.047240452	0.208915398	0.867135339	0.116079069	-0.44988193	-0.075594849	0.016999267	0.11591584	0.222501035	0.059572689	0.101215571	0.145405737	0.019206661	0.941705538	0.955960693	Bacteria.Firmicutes.Clostridia.Clostridiales.Lachnospiraceae.Coprococcus.1	NUCB1
73593	ENSG00000104805	rs9941449	0.87311776	0.172129227	0.542910942	0.703196473	0.028500678	-0.609535274	-0.040775103	-0.061724379	0.177772384	0.441572785	0.066670797	0.161300602	0.630342962	0.147331344	0.793937444	0.896476225	Bacteria.Firmicutes.Erysipelotrichia.Erysipelotrichales.Erysipelotrichaceae.Faecalitalea	NUCB1
73594	ENSG00000104805	rs9941449	0.32271484	0.326312129	0.587449571	0.66735412	0.171529337	-0.340279094	0.040296948	0.065660232	0.172156187	0.34409029	0.073911402	0.152090886	0.343894236	0.163245359	0.998768023	0.996158508	Bacteria.Firmicutes.Clostridia.Clostridiales.Ruminococcaceae.Ruminococcaceae.NK4A214.group	NUCB1
73595	ENSG00000104805	rs9941449	0.46580959	0.211635917	0.263103175	0.499138113	-0.249073041	-0.850080655	0.078070576	0.098541074	0.339536161	0.67396454	0.069167516	0.144999879	0.840753254	0.474879704	0.956359196	0.930754062	Bacteria.Firmicutes.Clostridia.Clostridiales.Ruminococcaceae	NUCB1
73596	ENSG00000104805	rs9941449	0.515009841	0.010534185	0.428357709	0.160746111	0.080452939	-0.671555346	0.040724118	0.145783955	0.12290682	0.255066359	0.051102185	0.102772409	0.256604452	0.007235447	0.997466038	0.994193156	Bacteria.Bacteroidetes.Bacteroidia.Bacteroidales.Rikenellaceae	NUCB1
73597	ENSG00000104805	rs9941449	0.335595291	0.119102343	0.773854671	0.36836554	0.123845112	-0.371084185	-0.01963712	-0.12304867	0.127677334	0.235002476	0.068062094	0.135853533	0.227822086	0.05130255	0.745678717	0.892844497	Bacteria.Actinobacteria.Actinobacteria	NUCB1
73598	ENSG00000104805	rs9941449	0.726227636	0.430068848	0.438042216	0.225276918	0.047790764	-0.225252728	-0.037863325	0.123109735	0.135907789	0.283710795	0.048528141	0.100573966	0.371938302	0.185527489	0.863483946	0.725448088	Bacteria.Firmicutes.Clostridia.Clostridiales.Lachnospiraceae.Tyzzerella	NUCB1
73599	ENSG00000104805	rs9941449	0.325859098	0.270678743	0.689286096	0.448130286	0.14919205	-0.315417661	-0.033033399	-0.137848266	0.150720784	0.283951739	0.082257336	0.180645449	0.305377606	0.115235303	0.947972896	0.972299477	Bacteria.Actinobacteria	NUCB1
73600	ENSG00000104805	rs9941449	0.557474444	0.060724736	0.748252595	0.436787071	0.083765165	-0.679232197	0.016955309	0.112669883	0.142072095	0.355966045	0.052609053	0.144008431	0.36319567	0.046671382	0.972171005	0.910031726	Bacteria.Proteobacteria.Betaproteobacteria.Burkholderiales	NUCB1
73601	ENSG00000104805	rs9941449	0.496592453	0.09114785	0.802612219	0.443542368	0.089235025	-0.396653589	0.015856183	-0.094796729	0.130528272	0.231365712	0.06317803	0.12297571	0.223315878	0.034174311	0.912620902	0.861996778	Bacteria.Firmicutes.Clostridia.Clostridiales.Lachnospiraceaencultured	NUCB1
73602	ENSG00000104805	rs9941449	0.920161399	0.173417171	0.546930828	0.858411772	0.018817995	-0.391865233	-0.043209009	0.022082212	0.187030396	0.284748306	0.0713622	0.123298872	0.656501241	0.131942191	0.999028109	0.997798285	Bacteria.Actinobacteria.Actinobacteria.Micrococcales.Micrococcaceae	NUCB1
73603	ENSG00000104805	rs9941449	0.491083962	0.28906104	0.132115383	0.966542081	-0.137478454	-0.498145762	-0.107815126	-0.006631718	0.19853916	0.46608698	0.070713027	0.157504118	0.580459771	0.262319711	0.998986731	0.998377846	Bacteria.Firmicutes.Clostridia.Clostridiales.Family.XI.Anaerococcus	NUCB1
73604	ENSG00000104805	rs9941449	0.631293604	0.056338426	0.246795336	0.845517636	0.059504462	-0.472962263	-0.053003009	-0.018964569	0.123414498	0.243474324	0.045358587	0.096951692	0.245895003	0.023559396	0.99894297	0.998882343	Bacteria.Verrucomicrobia.Verrucomicrobiae.Verrucomicrobiales.Verrucomicrobiaceae.Akkermansia	NUCB1
73605	ENSG00000104805	rs9941449	0.439421403	0.077059109	0.668285597	0.067145605	0.100545619	-0.389873797	-0.033798553	0.277919294	0.129256515	0.21706959	0.07852286	0.149308752	0.269060733	0.036928497	0.824329231	0.658420497	Bacteria.Firmicutes.Clostridia.Clostridiales.Ruminococcaceae.Butyricicoccus	NUCB1
73606	ENSG00000104805	rs9941449	0.296261421	0.010767611	0.720159059	0.128132172	0.137702515	-0.705796941	0.024683904	-0.191993919	0.130793601	0.268914625	0.068607996	0.124601824	0.184859262	0.009042089	0.998173674	0.986722564	Bacteria.Firmicutes.Bacilli.Bacillales	NUCB1
73607	ENSG00000104805	rs9941449	0.50921714	0.038543917	0.758121557	0.385361821	0.094282286	-0.677928019	-0.031273206	-0.15232431	0.142063306	0.321105787	0.101132881	0.174311552	0.331611903	0.032636366	0.923142387	0.994989321	Bacteria.Actinobacteria.Coriobacteriia.Coriobacteriales	NUCB1
73608	ENSG00000104805	rs9941449	0.656815766	0.340369536	0.798783033	0.712897477	0.074763356	-0.343024254	-0.0198134	0.061306484	0.167504762	0.357175764	0.07741024	0.165892894	0.480486528	0.170445216	0.999274386	0.998480911	Bacteria.Firmicutes.Clostridia.Clostridiales.Ruminococcaceae.Ruminococcaceae.UCG.013	NUCB1
73609	ENSG00000104805	rs9941449	0.902400088	0.144139804	0.292522326	0.746548145	0.017686729	-0.383274041	0.06234216	-0.040284073	0.143674886	0.259303241	0.058753654	0.124122875	0.422840301	0.062047976	0.99786128	0.999462671	Bacteria.Firmicutes.Clostridia.Clostridiales.Lachnospiraceae.Anaerostipes	NUCB1
73610	ENSG00000104805	rs9941449	0.949401782	0.111090543	0.239073362	0.864841877	0.009008421	-0.419370768	-0.073973667	0.021524586	0.141419881	0.259678888	0.062265031	0.12596407	0.45641116	0.053416489	0.793542296	0.935449574	Bacteria.Firmicutes.Clostridia.Clostridiales.Ruminococcaceae.Ruminococcus.2	NUCB1
73611	ENSG00000104805	rs9941449	0.695473016	0.182885466	0.262067507	0.859012629	-0.080595749	-0.48934223	-0.082763773	-0.022466389	0.204998043	0.363534108	0.073165031	0.125984413	0.610419453	0.187390028	0.999437234	0.999340922	Bacteria.Proteobacteria.Betaproteobacteria.Neisseriales.Neisseriaceae	NUCB1
73612	ENSG00000104805	rs9941449	0.633473347	0.05641933	0.231829057	0.857645498	0.05893005	-0.472154274	-0.054624172	-0.017440027	0.123009639	0.243140381	0.045264847	0.096848719	0.242792839	0.023972657	0.998409995	0.996467843	Bacteria.Verrucomicrobia	NUCB1
73613	ENSG00000104805	rs9941449	0.878109427	0.11122109	0.563610265	0.417653582	0.029037405	-0.915199003	-0.053102282	-0.188624923	0.188600989	0.566912155	0.091489949	0.23126683	0.661151478	0.129432559	0.941349259	0.979239586	Bacteria.Firmicutes.Clostridia.Clostridiales.Ruminococcaceae.Anaerotruncus	NUCB1
73614	ENSG00000104805	rs9941449	0.419161046	0.013088866	0.669622461	0.16245278	0.094749355	-0.58535015	-0.025451813	-0.182623903	0.116547872	0.229515503	0.059385996	0.129276203	0.209684453	0.005957359	0.733801404	0.869357444	Bacteria.Firmicutes.Clostridia.Clostridiales.Peptostreptococcaceae	NUCB1
73615	ENSG00000104805	rs9941449	0.638476981	0.281571123	0.133848482	0.467119095	-0.080096306	-0.302750035	-0.130597436	0.116801311	0.169692197	0.278858069	0.086045681	0.159693836	0.475085405	0.160590264	0.768078343	0.978883571	Bacteria.Firmicutes.Clostridia.Clostridiales.Family.XIII.Family.XIII.AD3011.group	NUCB1
73616	ENSG00000104805	rs9941449	0.336890839	0.007760279	0.73036336	0.057489275	0.157240751	-1.165327686	0.021882755	-0.308699886	0.162544638	0.42432925	0.06322544	0.159674258	0.376823513	0.017827139	0.999469974	0.986131077	Bacteria.Bacteroidetes.Bacteroidia.Bacteroidales.Porphyromonadaceae.Barnesiella	NUCB1
73617	ENSG00000104805	rs9941449	0.673008231	0.172363497	0.130341163	0.897396528	-0.069608887	-0.37799252	0.115041959	-0.016428834	0.164205867	0.27398526	0.07510044	0.126914128	0.427158801	0.108659916	0.998793879	0.998376616	Bacteria.Firmicutes.Clostridia.Clostridiales.Lachnospiraceae.Blautia	NUCB1
73618	ENSG00000104805	rs9941449	0.535010429	0.298140483	0.986197839	0.325403946	0.097779032	-0.291915777	-0.001078754	0.118119029	0.156786435	0.278359161	0.06212241	0.119216327	0.380511028	0.130186028	0.998781983	0.954325757	Bacteria.Firmicutes.Clostridia.Clostridiales.Ruminococcaceae.Ruminococcus.1	NUCB1
73619	ENSG00000104805	rs9941449	0.554442005	0.491160954	0.320685634	0.962573295	-0.188286937	-0.460746483	0.058658216	0.006264386	0.316900569	0.665504499	0.058624375	0.132993069	0.839058897	0.618775076	0.99911693	0.997690506	Bacteria.Bacteroidetes.Bacteroidia.Bacteroidales.Bacteroidaceae.Bacteroides	NUCB1
73620	ENSG00000104805	rs9941449	0.484765105	0.055907666	0.962998365	0.977770827	0.113032695	-0.451256578	-0.003422509	0.003057717	0.160873759	0.231882551	0.07349528	0.109322992	0.309226485	0.034164575	0.995484377	0.958691473	Bacteria.Firmicutes.Erysipelotrichia.Erysipelotrichales	NUCB1
73621	ENSG00000104805	rs9941449	0.327699803	0.040071206	0.674562163	0.57171344	0.145023445	-0.510078906	0.02424305	-0.05156943	0.147072109	0.243548653	0.057479056	0.090732349	0.238300176	0.028768419	0.9593	0.997412515	Bacteria.Proteobacteria.Gammaproteobacteria.Enterobacteriales.Enterobacteriaceae.Citrobacter	NUCB1
73622	ENSG00000104805	rs9941449	0.246625354	0.003928926	0.036939802	0.006488479	0.127837174	-0.665195557	-0.149406352	0.567647095	0.109359953	0.222548793	0.070157539	0.201911859	0.102249024	0.002364519	0.84269069	0.898737706	Bacteria.Firmicutes.Clostridia.Clostridiales.Ruminococcaceae.Ruminiclostridium.5	NUCB1
73623	ENSG00000104805	rs9941449	0.482396587	0.149350879	0.038284894	0.892469751	-0.10638369	-0.367692027	0.124109884	-0.01495287	0.150589708	0.252043338	0.058704453	0.110188853	0.316808634	0.073778526	0.834551776	0.969189617	Bacteria.Firmicutes.Clostridia.Clostridiales.Ruminococcaceae.Subdoligranulum	NUCB1
73624	ENSG00000104805	rs9941449	0.103676377	0.067903562	0.18490649	0.419827477	0.229004875	-0.420569136	0.08265431	0.090641267	0.138783373	0.226586964	0.061691695	0.111655361	0.146463374	0.041255361	0.854275891	0.944424289	Bacteria.Firmicutes.Clostridia.Clostridiales.Ruminococcaceae.Ruminococcaceae.UCG.003	NUCB1
73625	ENSG00000104805	rs9941449	0.832325697	0.080117821	0.216815007	0.416054615	0.028152727	-0.391923011	-0.07714144	0.077301605	0.132446336	0.220509619	0.061863027	0.09445062	0.330435222	0.034331189	0.999550314	0.996901429	Bacteria.Proteobacteria.Gammaproteobacteria.Pseudomonadales	NUCB1
73626	ENSG00000104805	rs9941449	0.361464736	0.015818475	0.565617707	0.257524329	0.106207048	-0.596680894	0.030320996	0.143692033	0.115573543	0.240888122	0.052510798	0.125809961	0.175900265	0.007691136	0.906867998	0.939697157	Bacteria.Proteobacteria.Deltaproteobacteria	NUCB1
73627	ENSG00000104805	rs9941449	0.30469154	0.01630514	0.772795453	0.194404285	0.119677032	-0.645380535	0.017866053	-0.155214418	0.115689086	0.261802919	0.061626621	0.118394805	0.163583197	0.007631837	0.832733874	0.941859322	Bacteria.Actinobacteria.Actinobacteria.Bifidobacteriales.Bifidobacteriaceae.Bifidobacterium	NUCB1
73628	ENSG00000104805	rs9941449	0.460822935	0.056525637	0.596519378	0.790873381	0.089294404	-0.425156528	-0.026182186	-0.023118714	0.120370666	0.2190354	0.049215583	0.086829436	0.211619652	0.018240723	0.811173786	0.87724048	Bacteria.Fusobacteria.Fusobacteriia.Fusobacteriales	NUCB1
73629	ENSG00000104805	rs9941449	0.386347932	0.045919645	0.411045652	0.600616891	0.101754589	-0.458314122	0.037673078	-0.043538673	0.116685695	0.22526811	0.045537126	0.082765315	0.154028169	0.016406809	0.941509434	0.963833404	Bacteria.Firmicutes.Negativicutes.Selenomonadales.Veillonellaceae.Dialister	NUCB1
73630	ENSG00000104805	rs9941449	0.25455672	0.017850813	0.445654942	0.113667536	0.280809003	-1.050920094	-0.063363294	0.214840027	0.244318263	0.432574372	0.08258238	0.134007619	0.534203364	0.073122558	0.996108676	0.923851005	Bacteria.Firmicutes.Clostridia.Clostridiales.Lachnospiraceae..Ruminococcus..gnavus.group	NUCB1
73631	ENSG00000104805	rs9941449	0.567250476	0.225850503	0.109307125	0.94620407	-0.099160913	-0.496416101	-0.099760873	-0.009673285	0.172455603	0.4060523	0.061458184	0.142817904	0.484187252	0.170237334	0.996423631	0.977549557	Bacteria.Bacteroidetes.Bacteroidia.Bacteroidales.Prevotellaceae.Prevotella.7	NUCB1
73632	ENSG00000104805	rs9941449	0.390435844	0.031848392	0.069367336	0.151540092	0.098496609	-0.46775981	-0.079411969	0.129537313	0.113932678	0.213312016	0.043016796	0.089279758	0.176072154	0.015294112	0.894490437	0.914153444	Bacteria.Proteobacteria.Betaproteobacteria.Burkholderiales.Alcaligenaceae.Parasutterella	NUCB1
73633	ENSG00000104805	rs9941449	0.972205003	0.176233974	0.252927224	0.632988129	0.005137327	-0.365890021	-0.095619628	0.090525087	0.146884437	0.267640568	0.082906112	0.188690483	0.491607652	0.08903139	0.805594244	0.994506574	Bacteria.Firmicutes.Clostridia.Clostridiales.Family.XIII	NUCB1
73634	ENSG00000104805	rs9941449	0.55582954	0.02348797	0.469802519	0.353299634	0.072797059	-0.558071982	-0.042107369	-0.121901478	0.122954382	0.240629458	0.057920097	0.13040396	0.262949053	0.013321529	0.816550555	0.968614954	Bacteria.Firmicutes.Clostridia.Clostridiales.Peptostreptococcaceae.Intestinibacter	NUCB1
73635	ENSG00000104805	rs9941449	0.763436959	0.149848522	0.487413904	0.844622491	0.044899426	-0.517943176	-0.034005786	-0.023387855	0.148566823	0.355477761	0.048694719	0.118866815	0.446478682	0.100967043	0.999614985	0.99936283	Bacteria.Firmicutes.Clostridia.Clostridiales.Lachnospiraceae.Tyzzerella.4	NUCB1
73636	ENSG00000104805	rs9941449	0.454317226	0.088552623	0.615828373	0.607111764	0.090901423	-0.403017221	-0.032257922	0.093745076	0.120769993	0.233143697	0.06398359	0.18144001	0.216782015	0.024249669	0.834956671	0.997649073	Bacteria.Firmicutes.Clostridia.Clostridiales.Ruminococcaceaencultured	NUCB1
73637	ENSG00000104805	rs9941449	0.476687199	0.908033869	0.882308652	0.178590061	0.131988442	-0.04151042	-0.008258213	-0.138108437	0.184412826	0.357962168	0.055566912	0.101581744	0.471926133	0.376449983	0.915171735	0.995251343	Bacteria.Proteobacteria.Gammaproteobacteria	NUCB1
73638	ENSG00000104805	rs9941449	0.532242091	0.029700758	0.931688971	0.187431477	0.136507309	-0.786445386	0.007883079	-0.21324807	0.217406127	0.353900426	0.091612846	0.160092384	0.544749172	0.05275334	0.998929462	0.998920199	Bacteria.Firmicutes.Clostridia.Clostridiales.Lachnospiraceae..Eubacterium..ventriosum.group	NUCB1
73639	ENSG00000104805	rs9941449	0.267534902	0.022880748	0.301482808	0.059191957	0.12760264	-0.49957195	0.051552938	-0.166598744	0.114114254	0.214419468	0.049502774	0.086773917	0.125602178	0.009251003	0.785590488	0.74864438	Bacteria.Proteobacteria.Gammaproteobacteria.Pasteurellales.Pasteurellaceae.Haemophilus	NUCB1
73640	ENSG00000104805	rs9941449	0.569551737	0.148239818	0.507593818	0.032113726	0.075299936	-0.323644052	-0.041904194	0.278289466	0.131741234	0.221234012	0.062898615	0.127111404	0.304777934	0.045523192	0.943565085	0.720040513	Bacteria.Firmicutes.Clostridia.Clostridiales.Lachnospiraceae..Eubacterium..eligens.group	NUCB1
73641	ENSG00000104805	rs9941449	0.301364775	0.035394681	0.308535503	0.506006181	0.121395037	-0.479199365	0.052720382	-0.075381604	0.116538692	0.223098074	0.051373488	0.112725157	0.141346253	0.012345137	0.996546716	0.994860843	Bacteria.Firmicutes.Clostridia.Clostridiales.Ruminococcaceae.Ruminococcaceae.UCG.002	NUCB1
73642	ENSG00000104805	rs9941449	0.452143333	0.132666614	0.892654118	0.995417026	0.123938028	-0.447387483	0.009742107	0.00081087	0.16386791	0.293854857	0.071914405	0.140636053	0.335116197	0.09686451	0.988161388	0.962751878	Bacteria.Firmicutes.Bacilli.Lactobacillales.Carnobacteriaceae	NUCB1
73643	ENSG00000104805	rs9941449	0.936909879	0.242249764	0.537989301	0.894353889	0.015082551	-0.406239717	0.047722251	-0.019486775	0.189821245	0.344281206	0.077084718	0.146176434	0.656390567	0.20033175	0.997570438	0.984587444	Bacteria.Firmicutes.Clostridia.Clostridiales.Lachnospiraceae.Lachnospiraceae.UCG.008	NUCB1
73644	ENSG00000104805	rs9941449	0.246357887	0.010401459	0.492528193	0.111621104	0.163456805	-0.731316598	0.032342603	-0.164250904	0.13975127	0.277262594	0.046864076	0.101859847	0.204283773	0.012410965	0.998735039	0.999709092	Bacteria.Bacteroidetes.Bacteroidia.Bacteroidales.Prevotellaceae.Prevotella.9	NUCB1
73645	ENSG00000104805	rs9941449	0.304868485	0.016427105	0.772371802	0.195896378	0.119644163	-0.644378891	0.017901238	-0.154627384	0.115699978	0.261706986	0.061629737	0.118346812	0.16320945	0.007676856	0.831450601	0.942815443	Bacteria.Actinobacteria.Actinobacteria.Bifidobacteriales.Bifidobacteriaceae	NUCB1
73646	ENSG00000104805	rs9941449	0.593895913	0.072351687	0.225023842	0.640326479	0.064641396	-0.427459857	0.089921113	-0.061704423	0.120643989	0.234077515	0.073420138	0.131452112	0.287243803	0.027797697	0.555370547	0.921307549	Bacteria.Firmicutes.Bacilli.Lactobacillales.Streptococcaceae.Streptococcus	NUCB1
73647	ENSG00000104805	rs9941449	0.490009324	0.176099911	0.850752939	0.365411349	0.097201978	-0.340756972	-0.011993681	0.126454875	0.140025362	0.249177928	0.063493113	0.138750797	0.331758844	0.084661879	0.923061058	0.980195651	Bacteria.Firmicutes.Clostridia.Clostridiales.Ruminococcaceae..Eubacterium..coprostanoligenes.group	NUCB1
73648	ENSG00000104805	rs9941449	0.449961818	0.140198333	0.890852967	0.956644622	0.124526235	-0.437248634	0.009905538	0.007352002	0.163850631	0.292862706	0.071906596	0.134722132	0.328460763	0.106890014	0.963485106	0.983256616	Bacteria.Firmicutes.Bacilli.Lactobacillales.Carnobacteriaceae.Granulicatella	NUCB1
73649	ENSG00000104805	rs9941449	0.202786972	0.310565932	0.402795545	0.386264964	0.187391025	-0.281971136	-0.040677851	-0.07741828	0.145667355	0.275932049	0.048307564	0.088762767	0.237963292	0.13805985	0.944943339	0.965530807	Bacteria.Proteobacteria.Gammaproteobacteria.Enterobacteriales.Enterobacteriaceae	NUCB1
73650	ENSG00000104805	rs9941449	0.695782336	0.087807833	0.382878735	0.071717567	0.054660576	-0.380059221	-0.056629339	0.190865082	0.139180022	0.21933672	0.064464016	0.104279551	0.370309757	0.044584454	0.911591624	0.730938676	Bacteria.Firmicutes.Clostridia.Clostridiales.Ruminococcaceae.Ruminococcaceae.UCG.005	NUCB1
73651	ENSG00000104805	rs9941449	0.775442909	0.038390273	0.620132014	0.073242297	-0.158511784	-2.941444147	0.046920051	0.441222574	0.553397113	1.392097495	0.09421497	0.242385404	0.987348183	0.438861813	0.996576058	0.659325213	Bacteria.Firmicutes.Clostridia.Clostridiales	NUCB1
73652	ENSG00000104805	rs9941449	0.517879184	0.050823212	0.17364733	0.786699804	0.076980014	-0.445588497	0.087063635	0.032455174	0.118411162	0.224000519	0.063299008	0.119451675	0.207590411	0.018395277	0.997048205	0.999513539	Bacteria.Firmicutes.Clostridia.Clostridiales.Lachnospiraceae.Dorea	NUCB1
73653	ENSG00000104805	rs9941449	0.647246734	0.055373483	0.176721532	0.368365583	0.056192922	-0.430680971	0.082053415	-0.091403813	0.1222399	0.220813221	0.060088915	0.100915614	0.281478924	0.018520282	0.763279341	0.968856518	Bacteria.Firmicutes.Clostridia.Clostridiales.Lachnospiraceae..Eubacterium..hallii.group	NUCB1
73654	ENSG00000104805	rs9941449	0.313902556	0.033263879	0.730557381	0.319316482	0.141268219	-0.664390102	0.022515339	-0.135234834	0.139206657	0.305548717	0.06510194	0.134772078	0.269863133	0.022958596	0.822524502	0.968640343	Bacteria.Bacteroidetes.Bacteroidia.Bacteroidales.Porphyromonadaceae.Odoribacter	NUCB1
73655	ENSG00000104805	rs9941449	0.269302134	0.049405007	0.496497032	0.732483668	0.140530187	-0.485217297	0.038860524	-0.051200552	0.126144517	0.242374704	0.056830477	0.149153751	0.168385273	0.015934803	0.999417824	0.997023453	Bacteria.Firmicutes.Clostridia.Clostridiales.Christensenellaceae.Christensenellaceae.R.7.group	NUCB1
73656	ENSG00000104805	rs9941449	0.662716645	0.068641816	0.625803497	0.469749965	0.064679824	-0.679582282	0.027034056	0.103438846	0.147624182	0.367139219	0.055178692	0.142266696	0.4666898	0.048420942	0.960219234	0.92558861	Bacteria.Proteobacteria.Betaproteobacteria	NUCB1
73657	ENSG00000104805	rs9941449	0.779069948	0.120750591	0.548683314	0.219432843	0.0467046	-0.36456668	0.037719008	-0.101662351	0.165807098	0.231924087	0.06256921	0.081997794	0.457498786	0.085134407	0.919535335	0.806780076	Bacteria.Firmicutes.Negativicutes.Selenomonadales.Veillonellaceae	NUCB1
73658	ENSG00000104805	rs9941449	0.241446388	0.31550479	0.013900942	0.235364573	-0.193180949	-0.232908845	-0.171874332	0.130163615	0.163435484	0.230276983	0.068009675	0.108689013	0.280083535	0.176803307	0.573702284	0.870639678	Bacteria.Firmicutes.Clostridia.Clostridiales.Lachnospiraceae..Eubacterium..xylanophilum.group	NUCB1
73659	ENSG00000104805	rs9941449	0.871501746	0.105868972	0.134855036	0.679637868	0.020813006	-0.413973064	0.111035157	-0.058229087	0.128173682	0.25250062	0.07334941	0.140380706	0.426245755	0.041839081	0.444776271	0.910444892	Bacteria.Firmicutes.Bacilli.Lactobacillales	NUCB1
73660	ENSG00000104805	rs9941449	0.137829241	0.253721786	0.219815681	0.393044927	0.203733679	-0.303038525	-0.057456728	-0.080874077	0.135628464	0.263191345	0.046381808	0.094068145	0.159544081	0.111089513	0.998302481	0.99762474	Bacteria.Proteobacteria.Gammaproteobacteria.Enterobacteriales.Enterobacteriaceae.Escherichia.Shigella	NUCB1
73661	ENSG00000104805	rs9941449	0.066384662	0.034882809	0.07195692	0.196389046	0.262797542	-0.806040713	0.096177326	-0.178256163	0.140780917	0.37417798	0.052592072	0.136583798	0.119313063	0.032466124	0.735831708	0.926870238	Bacteria.Firmicutes.Clostridia.Clostridiales.Lachnospiraceae.Lachnospiraceae.UCG.010	NUCB1
73662	ENSG00000104805	rs9941449	0.664938537	0.080066047	0.183895745	0.593170898	0.053124835	-0.416724042	0.098522133	-0.070455894	0.122109334	0.234422398	0.073363718	0.131237473	0.299640516	0.027734031	0.537854382	0.955303348	Bacteria.Firmicutes.Bacilli.Lactobacillales.Streptococcaceae	NUCB1
73663	ENSG00000104805	rs9941449	0.391736938	0.319524261	0.032471527	0.322103018	-0.137009819	-0.258486871	-0.131196508	0.108974431	0.158919879	0.257713829	0.060053938	0.109233439	0.361469352	0.170424835	0.999814869	0.919133689	Bacteria.Actinobacteria.Actinobacteria.Corynebacteriales.Corynebacteriaceae	NUCB1
73664	ENSG00000104805	rs9941449	0.361793662	0.044742916	0.980396448	0.920131408	0.107904281	-0.449357821	0.001203826	0.010628391	0.117501441	0.21962592	0.048806672	0.105594838	0.15634086	0.015651018	0.946208947	0.993341467	Bacteria.Bacteroidetes.Bacteroidia.Bacteroidales.Porphyromonadaceae.Parabacteroides	NUCB1
73665	ENSG00000104805	rs9941449	0.873855376	0.098159602	0.319253985	0.502586161	0.023003212	-0.382990976	-0.059962349	0.061132411	0.144328363	0.228299974	0.059749391	0.090684085	0.369330227	0.050526267	0.999305535	0.989974535	Bacteria.Proteobacteria.Gammaproteobacteria.Pseudomonadales.Pseudomonadaceae.Pseudomonas	NUCB1
73666	ENSG00000104805	rs9941449	0.788144637	0.072816912	0.099070973	0.214895162	0.03340606	-0.393301264	-0.080297041	0.112068065	0.123811113	0.215731754	0.047997241	0.08949277	0.342001787	0.029776553	0.525688836	0.885797992	Bacteria.Firmicutes.Negativicutes.Selenomonadales.Acidaminococcaceae.Phascolarctobacterium	NUCB1
73667	ENSG00000104805	rs9941449	0.621676619	0.0664108	0.428812183	0.148297271	-0.203985549	-1.961371187	0.063616606	0.29833901	0.411420115	1.050812315	0.07990755	0.203965541	0.884705096	0.351205197	0.876277026	0.702512358	Bacteria.Firmicutes.Clostridia.Clostridiales.Lachnospiraceae	NUCB1
73668	ENSG00000104805	rs9941449	0.917030772	0.083588127	0.535809087	0.363933959	-0.025846667	-0.796339249	0.042022614	0.1174886	0.247160834	0.453286806	0.067514684	0.128513686	0.797917586	0.185307858	0.837364808	0.890273479	Bacteria.Firmicutes.Clostridia.Clostridiales.Lachnospiraceae..Eubacterium..rectale.group	NUCB1
73669	ENSG00000104805	rs9941449	0.595073423	0.022445476	0.434037019	0.259712213	0.069236858	-0.584652986	0.04001532	0.119889298	0.129635083	0.250099477	0.050838516	0.10545754	0.317638911	0.014304646	0.919919759	0.846560533	Bacteria.Firmicutes.Clostridia.Clostridiales.Lachnospiraceae.Roseburia	NUCB1
73670	ENSG00000104805	rs9941449	0.129973634	0.042393084	0.025678257	0.490086315	0.174896796	-0.439577912	0.094891989	0.059088289	0.114063128	0.212381491	0.041570436	0.085135432	0.103903979	0.016970871	0.420724923	0.840777711	Bacteria.Proteobacteria.Betaproteobacteria.Burkholderiales.Alcaligenaceae.Sutterella	NUCB1
73671	ENSG00000104805	rs9941449	0.896129399	0.158219276	0.478151163	0.567733859	0.022274496	-0.35899981	-0.046217078	0.064680954	0.169961211	0.251530806	0.064789831	0.112630615	0.535026186	0.119914499	0.854423204	0.910167338	Bacteria.Firmicutes.Clostridia.Clostridiales.Ruminococcaceae.Ruminococcaceae.UCG.014	NUCB1
73672	ENSG00000104805	rs9941449	0.881779166	0.355952303	0.236712585	0.906719129	-0.023982342	-0.450783408	-0.079908458	0.020932804	0.160641438	0.484908153	0.06691935	0.177956646	0.602179967	0.200041155	0.99946547	0.972078348	Bacteria.Firmicutes.Erysipelotrichia.Erysipelotrichales.Erysipelotrichaceae..Clostridium..innocuum.group	NUCB1
73673	ENSG00000104805	rs9941449	0.934062673	0.794012839	0.40564719	0.313389511	0.013192324	-0.107322346	-0.05281688	0.158830467	0.158846804	0.409373682	0.06310721	0.156345482	0.612199926	0.334430829	0.997152221	0.990360691	Bacteria.Firmicutes.Clostridia.Clostridiales.Family.XI	NUCB1
73674	ENSG00000104805	rs9941449	0.462247534	0.056381841	0.594104281	0.797552594	0.089062431	-0.425405505	-0.026358122	-0.02233835	0.120441929	0.219032424	0.04922154	0.086732739	0.21183136	0.018773142	0.797920512	0.8806471	Bacteria.Fusobacteria.Fusobacteriia.Fusobacteriales.Fusobacteriaceae.Fusobacterium	NUCB1
73675	ENSG00000104805	rs9941449	0.277819497	0.016946992	0.280132686	0.124678218	0.125984642	-0.564299611	0.061821767	-0.157633334	0.115132511	0.230329452	0.056771484	0.101358128	0.147799591	0.008481059	0.999334555	0.975827082	Bacteria.Firmicutes.Erysipelotrichia.Erysipelotrichales.Erysipelotrichaceae.Erysipelotrichaceae.UCG.003	NUCB1
73676	ENSG00000104805	rs9941449	0.338936619	0.014921367	0.732097691	0.221954258	0.111065241	-0.602385094	0.01787251	0.15509322	0.115302244	0.240976721	0.051986831	0.125786572	0.149740048	0.007104843	0.972085394	0.950708623	Bacteria.Proteobacteria.Deltaproteobacteria.Desulfovibrionales.Desulfovibrionaceae	NUCB1
73677	ENSG00000104805	rs9941449	0.941428523	0.412872967	0.108237464	0.255880364	0.009468681	-0.242018368	-0.087619944	0.142670478	0.128380435	0.29368985	0.053812474	0.124480308	0.358598125	0.131037479	0.998970432	0.998994847	Bacteria.Firmicutes.Erysipelotrichia.Erysipelotrichales.Erysipelotrichaceae.Erysipelatoclostridium	NUCB1
73678	ENSG00000104805	rs9941449	0.515535054	0.010543852	0.426553997	0.161225392	0.080337927	-0.671421286	0.040902371	0.145622221	0.122885148	0.255048862	0.051124973	0.102777735	0.256945574	0.007316029	0.997528932	0.993985312	Bacteria.Bacteroidetes.Bacteroidia.Bacteroidales.Rikenellaceae.Alistipes	NUCB1
73679	ENSG00000104805	rs9941449	0.305894022	0.025707357	0.907212583	0.296829371	0.120159414	-0.497231021	-0.007429628	-0.09308303	0.116446879	0.217872303	0.063499183	0.088517684	0.153314891	0.012454434	0.775611666	0.882501713	Bacteria.Firmicutes.Negativicutes.Selenomonadales.Veillonellaceae.Veillonella	NUCB1
73680	ENSG00000104805	rs9941449	0.677776445	0.814288222	0.87404178	0.358116137	0.177614275	0.158201685	-0.016511488	-0.145903628	0.425575622	0.670804871	0.103752169	0.15766114	0.799001415	0.735350689	0.930669573	0.99665811	Bacteria.Proteobacteria	NUCB1
73681	ENSG00000104805	rs9941449	0.849279362	0.191001361	0.258605276	0.272037276	-0.03332306	-0.315771705	-0.08144008	0.110795146	0.174662499	0.239006148	0.071468776	0.100028019	0.521466888	0.152969569	0.944143041	0.904488287	Bacteria.Firmicutes.Clostridia.Clostridiales.Ruminococcaceae.Ruminiclostridium.6	NUCB1
73682	ENSG00000104805	rs9941449	0.107246456	0.048036979	0.167582224	0.492507395	0.252216241	-0.610128253	0.099585778	-0.100399541	0.154456486	0.302871076	0.071368804	0.145470813	0.171894643	0.041586632	0.951502097	0.994553009	Bacteria.Firmicutes.Clostridia.Clostridiales.Ruminococcaceae.Ruminiclostridium.9	NUCB1
73683	ENSG00000104805	rs9941449	0.652584786	0.193429416	0.305385358	0.655342655	-0.10949949	-0.618393983	0.055861545	0.049419412	0.242131259	0.470656229	0.054078244	0.110216022	0.763028507	0.284373692	0.999785669	0.999420701	Bacteria.Firmicutes.Clostridia.Clostridiales.Ruminococcaceae.Faecalibacterium	NUCB1
73684	ENSG00000104805	rs9941449	0.27332037	0.049940321	0.507369959	0.734854462	0.138809889	-0.483749836	0.038405835	-0.050840433	0.125659127	0.242226126	0.057617053	0.149482724	0.168274137	0.01638966	0.999989953	0.995366106	Bacteria.Firmicutes.Clostridia.Clostridiales.Christensenellaceae	NUCB1
73685	ENSG00000104805	rs9941449	0.567684488	0.021148094	0.863400225	0.169539006	0.093162725	-0.861788748	-0.011357147	-0.217230009	0.162205925	0.364893067	0.065754732	0.15640688	0.358464322	0.034240829	0.998201428	0.99782309	Bacteria.Firmicutes.Bacilli.Bacillales.Staphylococcaceae.Staphylococcus	NUCB1
73686	ENSG00000104805	rs9941449	0.320026189	0.011801122	0.666463259	0.090310704	0.114663741	-0.602366086	-0.022064431	0.218453255	0.114440355	0.232580351	0.050963094	0.127085194	0.149233904	0.005514563	0.998880039	0.911592816	Bacteria.Proteobacteria.Deltaproteobacteria.Desulfovibrionales.Desulfovibrionaceae.Bilophila	NUCB1
73687	ENSG00000104805	rs9941449	0.552185914	0.052162477	0.968766175	0.354411186	0.107466944	-0.710625796	-0.002462822	-0.122715503	0.17984636	0.359353512	0.062659852	0.131580276	0.513361947	0.073318834	0.988056589	0.971423926	Bacteria.Proteobacteria.Deltaproteobacteria.Desulfovibrionales.Desulfovibrionaceae.Desulfovibrio	NUCB1
73688	ENSG00000104805	rs9941449	0.434871849	0.053400553	0.41882679	0.14114506	0.093486641	-0.423999479	-0.043034644	0.148844694	0.118989562	0.215566736	0.052897199	0.099935921	0.23691058	0.020453037	0.734878374	0.843919757	Bacteria.Firmicutes.Clostridia.Clostridiales.Lachnospiraceae.Lachnospira	NUCB1
73689	ENSG00000104805	rs9941449	0.748531468	0.137772698	0.385784238	0.38549248	0.044832433	-0.356937472	-0.045976782	0.0864358	0.13926619	0.237583748	0.052660363	0.098939728	0.378108201	0.065703976	0.99830237	0.997282036	Bacteria.Firmicutes.Clostridia.Clostridiales.Clostridiaceae.1.Clostridium.sensu.stricto.1	NUCB1
73690	ENSG00000104835	rs4803050	0.958632241	0.862732992	0.803245874	0.733676773	-0.012185529	0.074090937	-0.020723311	0.049026142	0.234033638	0.426859619	0.082842464	0.143485277	0.555098341	0.479319812	0.749684915	0.868089198	Bacteria.Firmicutes.Erysipelotrichia.Erysipelotrichales.Erysipelotrichaceae.Holdemanella	SARS2
73691	ENSG00000104835	rs4803050	0.610262786	0.750127513	0.603652025	0.805049856	0.111444804	-0.109065483	0.044476668	-0.030814233	0.217606248	0.341039122	0.085259567	0.124345606	0.54751152	0.338220369	0.999028109	0.997798285	Bacteria.Actinobacteria.Actinobacteria.Micrococcales.Micrococcaceae	SARS2
73692	ENSG00000104835	rs4803050	0.939207556	0.173683159	0.503719214	0.031173086	-0.012337983	-0.286116249	-0.065634547	-0.290274344	0.161160698	0.20803639	0.09762219	0.131829708	0.419409818	0.067740818	0.801308338	0.658420497	Bacteria.Firmicutes.Clostridia.Clostridiales.Ruminococcaceae.Butyricicoccus	SARS2
73693	ENSG00000104835	rs4803050	0.700887024	0.916397253	0.273312978	0.567724636	-0.065733152	-0.020563013	0.094575079	0.060282714	0.170382287	0.195139872	0.085613763	0.104969341	0.362342482	0.248578573	0.60514099	0.932690213	Bacteria.Actinobacteria.Actinobacteria	SARS2
73694	ENSG00000104835	rs4803050	0.70326957	0.157170201	0.297276487	0.01576117	-0.070151808	0.35099597	-0.062402403	0.207227934	0.183370957	0.245293364	0.059397225	0.083612822	0.428376008	0.103863991	0.999614985	0.99936283	Bacteria.Firmicutes.Clostridia.Clostridiales.Lachnospiraceae.Tyzzerella.4	SARS2
73695	ENSG00000104835	rs4803050	0.236275897	0.533785509	0.219131812	0.515572081	-1.189278334	0.563788595	0.202546804	-0.100506722	0.995023913	0.901308829	0.16326026	0.153748999	0.999415694	0.844668487	0.990344402	0.947305322	Bacteria.Firmicutes	SARS2
73696	ENSG00000104835	rs4803050	0.085243407	0.198440943	0.065323626	0.160413674	-0.969080974	0.694331778	0.182573359	-0.135566252	0.554628397	0.534484969	0.097411676	0.095492238	0.795021752	0.491001326	0.998947111	0.981145089	Bacteria.Bacteroidetes	SARS2
73697	ENSG00000104835	rs4803050	0.808046504	0.904916629	0.637860836	0.763541721	-0.060595689	0.050474334	-0.042041701	0.043291268	0.24842059	0.420925891	0.088906144	0.14331108	0.689094607	0.478768446	0.998986731	0.998377846	Bacteria.Firmicutes.Clostridia.Clostridiales.Family.XI.Anaerococcus	SARS2
73698	ENSG00000104835	rs4803050	0.763001042	0.687731574	0.831447529	0.755088561	0.059935393	-0.128230243	0.016809661	-0.037661709	0.197942778	0.317630155	0.078663746	0.12023401	0.458820056	0.22319108	0.998368957	0.997803387	Bacteria.Actinobacteria.Actinobacteria.Micrococcales	SARS2
73699	ENSG00000104835	rs4803050	0.306343551	0.059441303	0.248081152	0.003788568	0.190355303	-0.419941612	-0.08925422	0.231985504	0.184646847	0.21894954	0.076591582	0.077286917	0.231458768	0.0333689	0.99786128	0.999462671	Bacteria.Firmicutes.Clostridia.Clostridiales.Lachnospiraceae.Anaerostipes	SARS2
73700	ENSG00000104835	rs4803050	0.559157337	0.960945024	0.51849079	0.921714953	0.121728678	-0.014342684	0.059963442	0.012405144	0.207348279	0.291790822	0.092371512	0.12574869	0.367842334	0.365603444	0.988161388	0.958055178	Bacteria.Firmicutes.Bacilli.Lactobacillales.Carnobacteriaceae	SARS2
73701	ENSG00000104835	rs4803050	0.168344249	0.64746378	0.095755749	0.488850378	-0.445129389	0.186213995	0.187790528	-0.097350831	0.319585419	0.405350667	0.11112182	0.13986471	0.591069365	0.545692698	0.99967607	0.999141757	Bacteria.Firmicutes.Negativicutes.Selenomonadales	SARS2
73702	ENSG00000104835	rs4803050	0.456195311	0.175212064	0.355411082	0.032028644	0.148675957	-0.305277095	-0.083978318	0.232976786	0.198356311	0.222768483	0.090233319	0.106359886	0.278583004	0.063810718	0.999513786	0.732012009	Bacteria.Firmicutes.Erysipelotrichia.Erysipelotrichales.Erysipelotrichaceae	SARS2
73703	ENSG00000104835	rs4803050	0.041146535	0.061408899	0.005388755	0.016579034	-0.477675303	0.565846618	0.254666172	-0.339906342	0.22934103	0.297350629	0.088490072	0.138251975	0.164488616	0.08795681	0.814133153	0.898238901	Bacteria.Firmicutes.Clostridia.Clostridiales.Lachnospiraceae.Lachnospiraceae.UCG.008	SARS2
73704	ENSG00000104835	rs4803050	0.106421713	0.328386149	0.026689556	0.166862987	-0.388816479	0.324180128	-0.199643402	0.170917579	0.237539418	0.329229871	0.088075395	0.122278855	0.21606561	0.220878882	0.429932509	0.79118316	Bacteria.Firmicutes.Erysipelotrichia.Erysipelotrichales.Erysipelotrichaceae.Faecalitalea	SARS2
73705	ENSG00000104835	rs4803050	0.981878833	0.630280695	0.633247368	0.073459105	0.00483379	0.104242167	-0.046807193	0.255977142	0.212011031	0.215561019	0.097639488	0.140729604	0.510518635	0.219784538	0.999550585	0.810048523	Bacteria.Firmicutes.Clostridia.Clostridiales.Lachnospiraceae.Lachnospiraceae.ND3007.group	SARS2
73706	ENSG00000104835	rs4803050	0.166434943	0.622894472	0.041751254	0.700302691	-0.304831686	-0.134974842	-0.231439465	-0.053715151	0.217861217	0.273187613	0.111459813	0.138945716	0.239143928	0.267726873	0.656517722	0.996667742	Bacteria.Firmicutes.Clostridia.Clostridiales.Family.XIII.Family.XIII.AD3011.group	SARS2
73707	ENSG00000104835	rs4803050	0.732780085	0.182261211	0.318768841	0.002757507	-0.074795705	0.294832851	-0.108487479	0.404640772	0.218141	0.218715819	0.107993043	0.130087253	0.484170235	0.117836068	0.998330087	0.999834196	Bacteria.Actinobacteria.Coriobacteriia.Coriobacteriales.Coriobacteriaceae.Collinsella	SARS2
73708	ENSG00000104835	rs4803050	0.484865488	0.190339497	0.418357476	0.067820894	0.142626729	-0.315563856	-0.075233607	0.218562801	0.203040302	0.23848798	0.092381738	0.117717195	0.309226485	0.081174798	0.993501001	0.777270929	Bacteria.Firmicutes.Erysipelotrichia.Erysipelotrichales	SARS2
73709	ENSG00000104835	rs4803050	0.501798772	0.129191208	0.062346793	0.001140768	-0.110363749	0.320331362	0.112744309	-0.294967897	0.163411755	0.208478377	0.059466082	0.086706448	0.295842359	0.071780597	0.943988959	0.379535233	Bacteria.Proteobacteria.Betaproteobacteria.Burkholderiales.Alcaligenaceae	SARS2
73710	ENSG00000104835	rs4803050	0.974198025	0.935820523	0.141424064	0.906535489	-0.004910279	0.015768978	0.101004686	0.010369736	0.151241453	0.195084414	0.067863997	0.08798251	0.305960015	0.169814695	0.709679341	0.937217323	Bacteria.Proteobacteria.Gammaproteobacteria.Pasteurellales.Pasteurellaceae	SARS2
73711	ENSG00000104835	rs4803050	0.892365681	0.705815928	0.874828056	0.174721715	0.021634113	-0.072636119	-0.010792509	-0.109539558	0.159268334	0.191591492	0.068245838	0.079841711	0.323530535	0.162190956	0.753813328	0.890462075	Bacteria.Firmicutes.Negativicutes.Selenomonadales.Acidaminococcaceae	SARS2
73712	ENSG00000104835	rs4803050	0.770156498	0.993002747	0.487178469	0.242740059	0.044520372	-0.001681235	0.053597163	0.121449704	0.151752744	0.190981025	0.07670703	0.10303486	0.304403635	0.193490911	0.727212833	0.949906009	Bacteria.Actinobacteria.Actinobacteria.Bifidobacteriales.Bifidobacteriaceae	SARS2
73713	ENSG00000104835	rs4803050	0.741541649	0.73480193	0.793259588	0.820126121	0.067718586	-0.09750827	-0.024981707	0.028512542	0.204463454	0.286637982	0.094935607	0.124895794	0.450023081	0.299840066	0.998793879	0.998376616	Bacteria.Firmicutes.Clostridia.Clostridiales.Lachnospiraceae.Blautia	SARS2
73714	ENSG00000104835	rs4803050	0.84127747	0.787211232	0.974804705	0.931894123	0.031252384	-0.052488117	-0.002859006	0.010872193	0.155445508	0.19365923	0.090181363	0.126732247	0.311128713	0.13726636	0.998239218	0.997595048	Bacteria.Firmicutes.Clostridia.Clostridiales.Ruminococcaceae.Flavonifractor	SARS2
73715	ENSG00000104835	rs4803050	0.718047615	0.854300774	0.475514998	0.599849022	-0.079842264	0.048725916	-0.069692562	0.067854658	0.220181783	0.26430578	0.097114259	0.128717028	0.502051434	0.305836728	0.998768023	0.993344858	Bacteria.Firmicutes.Clostridia.Clostridiales.Ruminococcaceae.Ruminococcaceae.NK4A214.group	SARS2
73716	ENSG00000104835	rs4803050	0.590278424	0.981004636	0.563000089	0.886015518	0.11215392	-0.006975559	0.05256374	0.017987566	0.207280292	0.291866656	0.09042023	0.124997807	0.374589682	0.392821999	0.963485106	0.98063036	Bacteria.Firmicutes.Bacilli.Lactobacillales.Carnobacteriaceae.Granulicatella	SARS2
73717	ENSG00000104835	rs4803050	0.893788904	0.948025648	0.937542239	0.784561453	0.023606043	-0.015310715	0.006450247	-0.036926902	0.176128711	0.233984418	0.082003158	0.134526574	0.372736798	0.244335672	0.997851323	0.977487446	Bacteria.Firmicutes.Clostridia.Clostridiales.Lachnospiraceae.Fusicatenibacter	SARS2
73718	ENSG00000104835	rs4803050	0.755925399	0.833015211	0.533175384	0.162006028	0.046909874	0.040621425	-0.04225648	-0.123195647	0.15028934	0.191907397	0.067453008	0.087113883	0.250769245	0.201614634	0.996033175	0.929840174	Bacteria.Firmicutes.Clostridia.Clostridiales.Lachnospiraceae.Lachnospiraceae.NK4A136.group	SARS2
73719	ENSG00000104835	rs4803050	0.825304459	0.855124578	0.76880121	0.995787094	0.034518548	-0.040163612	-0.021621648	-0.00059419	0.155765052	0.219114078	0.07325498	0.112108004	0.301496792	0.170554653	0.927786642	0.96524324	Bacteria.Proteobacteria.Deltaproteobacteria	SARS2
73720	ENSG00000104835	rs4803050	0.923732234	0.815555629	0.499734483	0.598124181	-0.016716608	-0.048271694	-0.042778022	-0.044440502	0.173949853	0.20611418	0.063034295	0.083903655	0.309395815	0.186667144	0.998409995	0.996467843	Bacteria.Verrucomicrobia	SARS2
73721	ENSG00000104835	rs4803050	0.909569096	0.71966422	0.378746811	0.51626296	0.017278311	-0.068122348	-0.059821886	-0.061467925	0.151539251	0.188994292	0.06750658	0.094185249	0.291213927	0.133623824	0.996546716	0.994860843	Bacteria.Firmicutes.Clostridia.Clostridiales.Ruminococcaceae.Ruminococcaceae.UCG.002	SARS2
73722	ENSG00000104835	rs4803050	0.511882275	0.784556354	0.40821274	0.690562724	-0.235478655	0.12115222	0.080367894	-0.0496651	0.3570672	0.441352961	0.096555328	0.124211267	0.676138758	0.554104925	0.821600446	0.904581458	Bacteria.Firmicutes.Clostridia.Clostridiales.Lachnospiraceae..Eubacterium..rectale.group	SARS2
73723	ENSG00000104835	rs4803050	0.497272523	0.164459267	0.375845836	0.015755066	0.128885036	-0.301174743	0.07058955	-0.247835744	0.188825429	0.214229734	0.079171673	0.09999125	0.316779653	0.071202867	0.830621256	0.916976133	Bacteria.Firmicutes.Clostridia.Clostridiales.Ruminococcaceae.Ruminococcus.2	SARS2
73724	ENSG00000104835	rs4803050	0.186043568	0.460519227	0.014448958	0.138143809	-0.246391388	0.177077832	0.239799748	-0.211585129	0.184384711	0.238542207	0.095452172	0.140969716	0.195863697	0.180205055	0.427808312	0.982679299	Bacteria.Firmicutes.Bacilli	SARS2
73725	ENSG00000104835	rs4803050	0.087997804	0.04360145	0.004164157	0.00050787	-0.325197238	0.454390835	0.208026606	-0.333908414	0.187790078	0.22085583	0.070072437	0.091309715	0.161024286	0.035880472	0.710493185	0.410618935	Bacteria.Proteobacteria.Betaproteobacteria	SARS2
73726	ENSG00000104835	rs4803050	0.619943033	0.7537281	0.401486795	0.353434805	0.080513501	0.068199165	-0.05708919	-0.092418546	0.161582792	0.216480449	0.067607799	0.098892576	0.287572648	0.183902855	0.997466038	0.994193156	Bacteria.Bacteroidetes.Bacteroidia.Bacteroidales.Rikenellaceae	SARS2
73727	ENSG00000104835	rs4803050	0.723730649	0.165303331	0.298777109	0.013374178	-0.061356619	0.332517388	0.069080569	-0.261607732	0.172841502	0.237004276	0.065960023	0.102910552	0.33733092	0.075061597	0.999507593	0.723606277	Bacteria.Firmicutes.Clostridia.Clostridiales.Lachnospiraceae.Lachnoclostridium	SARS2
73728	ENSG00000104835	rs4803050	0.495527273	0.717922137	0.230891915	0.84333271	-0.145745862	-0.100001707	-0.100743911	-0.020821964	0.212661006	0.275647397	0.08331307	0.104943121	0.405732051	0.330728611	0.802104911	0.925649467	Bacteria.Firmicutes.Clostridia.Clostridiales.Ruminococcaceae.Ruminococcaceae.UCG.014	SARS2
73729	ENSG00000104835	rs4803050	0.897761358	0.836166408	0.508581281	0.069488755	0.019911831	-0.039035063	-0.041228242	0.125640534	0.15437258	0.188013704	0.062028711	0.06808883	0.28576705	0.207030504	0.99994518	0.999865593	Bacteria.Bacteroidetes.Bacteroidia.Bacteroidales.Prevotellaceae	SARS2
73730	ENSG00000104835	rs4803050	0.552596845	0.636930787	0.224589774	0.540563816	0.096475725	-0.103912547	-0.093438701	0.067740951	0.16162001	0.219137776	0.07622003	0.11011908	0.237800449	0.153829969	0.881561814	0.880694835	Bacteria.Firmicutes.Clostridia.Clostridiales.Lachnospiraceaencultured	SARS2
73731	ENSG00000104835	rs4803050	0.893818214	0.631296245	0.689082721	0.2886791	-0.030679436	0.123117575	-0.043908439	0.139524641	0.228968076	0.255352472	0.109262011	0.130441112	0.554577372	0.25934206	0.999274386	0.998480911	Bacteria.Firmicutes.Clostridia.Clostridiales.Ruminococcaceae.Ruminococcaceae.UCG.013	SARS2
73732	ENSG00000104835	rs4803050	0.63292347	0.598114296	0.036054763	0.114479049	0.072143915	-0.100810784	-0.176350083	0.193643958	0.150348123	0.190325582	0.082406219	0.121062897	0.235345825	0.127986212	0.997048205	0.999513539	Bacteria.Firmicutes.Clostridia.Clostridiales.Lachnospiraceae.Dorea	SARS2
73733	ENSG00000104835	rs4803050	0.315077723	0.525112725	0.291846576	0.501466867	-0.914835529	0.548479449	0.160933372	-0.101162938	0.903693912	0.858502946	0.151455786	0.149671862	0.987348183	0.741275875	0.996576058	0.834494069	Bacteria.Firmicutes.Clostridia.Clostridiales	SARS2
73734	ENSG00000104835	rs4803050	0.168288256	0.076846089	0.009850655	0.001116381	-0.250855201	0.392652503	0.179378564	-0.309869857	0.180080142	0.218455274	0.067485707	0.090901247	0.188432557	0.055337607	0.755385192	0.368116823	Bacteria.Proteobacteria.Betaproteobacteria.Burkholderiales	SARS2
73735	ENSG00000104835	rs4803050	0.682193814	0.601674206	0.254351109	0.199672981	-0.071871163	0.123314593	-0.088077487	0.130003438	0.174746537	0.235099864	0.076598446	0.100352792	0.298764106	0.174854161	0.998970432	0.998994847	Bacteria.Firmicutes.Erysipelotrichia.Erysipelotrichales.Erysipelotrichaceae.Erysipelatoclostridium	SARS2
73736	ENSG00000104835	rs4803050	0.610063789	0.712793065	0.62755949	0.811529062	0.135431651	-0.117041436	0.046163131	-0.027150664	0.264295211	0.316588841	0.094704637	0.113406224	0.46119602	0.344641192	0.999586829	0.996426659	Bacteria.Firmicutes.Negativicutes.Selenomonadales.Veillonellaceae.Megasphaera	SARS2
73737	ENSG00000104835	rs4803050	0.927270079	0.813430707	0.5133214	0.590898751	-0.016015745	-0.048951463	-0.041569736	-0.04539457	0.174788372	0.206591196	0.063250338	0.084037747	0.314930774	0.18320514	0.99894297	0.998882343	Bacteria.Verrucomicrobia.Verrucomicrobiae.Verrucomicrobiales.Verrucomicrobiaceae.Akkermansia	SARS2
73738	ENSG00000104835	rs4803050	0.08528768	0.198505144	0.065360695	0.160467741	-0.968953584	0.694238127	0.182551926	-0.13555053	0.554635894	0.534490294	0.097414008	0.095493696	0.793671494	0.490458976	0.998912436	0.981117471	Bacteria.Bacteroidetes.Bacteroidia.Bacteroidales	SARS2
73739	ENSG00000104835	rs4803050	0.599442185	0.439791726	0.008406538	0.027003353	-0.079605076	0.162817785	0.221111674	-0.340129184	0.150838394	0.209480846	0.081384293	0.150373659	0.288672559	0.112281065	0.341825733	0.921307549	Bacteria.Firmicutes.Bacilli.Lactobacillales.Streptococcaceae.Streptococcus	SARS2
73740	ENSG00000104835	rs4803050	0.485136426	0.568870941	0.12309814	0.220781565	-0.128485372	0.154892431	-0.125801978	0.140428067	0.183022937	0.270514112	0.080545069	0.113600508	0.35966975	0.207113066	0.974916192	0.948854354	Bacteria.Firmicutes.Clostridia.Clostridiales.Ruminococcaceae.Ruminococcus.1	SARS2
73741	ENSG00000104835	rs4803050	0.975617098	0.626370109	0.539988422	0.115354623	-0.004970943	0.103662366	-0.045920494	0.17248665	0.162023987	0.211931424	0.074541678	0.108101069	0.377208359	0.162347502	0.823714091	0.956405468	Bacteria.Firmicutes.Clostridia.Clostridiales.Peptostreptococcaceae.Intestinibacter	SARS2
73742	ENSG00000104835	rs4803050	0.929536473	0.626126688	0.786001894	0.064039212	0.013633892	0.098573487	-0.020325165	0.201363099	0.153593172	0.201385173	0.074556863	0.106908856	0.358247307	0.117422648	0.75940326	0.858887419	Bacteria.Firmicutes.Clostridia.Clostridiales.Peptostreptococcaceae	SARS2
73743	ENSG00000104835	rs4803050	0.776341178	0.785114158	0.509511792	0.845250763	-0.055439577	-0.062886252	0.040353231	0.017032542	0.194350154	0.229702286	0.060846179	0.086922551	0.507271376	0.272185495	0.960800553	0.965530807	Bacteria.Proteobacteria.Gammaproteobacteria.Enterobacteriales.Enterobacteriaceae	SARS2
73744	ENSG00000104835	rs4803050	0.93213604	0.999133792	0.784286511	0.79984071	0.014309307	0.000332061	-0.016906285	0.032155794	0.167393206	0.304712627	0.06150992	0.126310255	0.41308545	0.303319402	0.998115183	0.994731104	Bacteria.Firmicutes.Clostridia.Clostridiales.Clostridiaceae.1	SARS2
73745	ENSG00000104835	rs4803050	0.570267932	0.433165495	0.520827194	0.316620669	0.108946003	-0.18241164	0.042504345	-0.089896085	0.190961884	0.23130877	0.065844965	0.08908702	0.327718627	0.186272177	0.878276389	0.758459548	Bacteria.Firmicutes.Clostridia.Clostridiales.Lachnospiraceae.Tyzzerella	SARS2
73746	ENSG00000104835	rs4803050	0.975578646	0.870319501	0.717188181	0.30383649	-0.005524966	0.034726393	-0.030992444	0.098150411	0.179798296	0.211889913	0.085196557	0.094710822	0.365863088	0.210141196	0.999550314	0.996901429	Bacteria.Proteobacteria.Gammaproteobacteria.Pseudomonadales	SARS2
73747	ENSG00000104835	rs4803050	0.618156581	0.526230295	0.502259236	0.405879586	-0.141114972	-0.172055446	-0.072996207	-0.08593375	0.281761911	0.270038574	0.108199801	0.102727353	0.593402407	0.3075679	0.996483139	0.869987637	Bacteria.Bacteroidetes.Bacteroidia.Bacteroidales.Porphyromonadaceae.Butyricimonas	SARS2
73748	ENSG00000104835	rs4803050	0.595943758	0.224709626	0.720455629	0.07634157	0.084346337	-0.270085003	-0.027469657	0.185486971	0.158300043	0.220371967	0.076435533	0.103016271	0.265737477	0.054183795	0.899336607	0.947519548	Bacteria.Firmicutes.Clostridia.Clostridiales.Lachnospiraceae..Eubacterium..hallii.group	SARS2
73749	ENSG00000104835	rs4803050	0.491999452	0.652682783	0.423454474	0.583768003	-0.319267022	0.25370867	0.075110545	-0.066406034	0.462047586	0.561184172	0.093253312	0.120607054	0.84237297	0.708570532	0.956359196	0.939156644	Bacteria.Firmicutes.Clostridia.Clostridiales.Ruminococcaceae	SARS2
73750	ENSG00000104835	rs4803050	0.559794641	0.325562907	0.459730527	0.255961	-0.169917221	-0.319791059	0.069474318	0.133956866	0.289902185	0.322868693	0.093424047	0.116897683	0.666342206	0.324895773	0.996108676	0.956557022	Bacteria.Firmicutes.Clostridia.Clostridiales.Lachnospiraceae..Ruminococcus..gnavus.group	SARS2
73751	ENSG00000104835	rs4803050	0.975555706	0.521346495	0.659271724	0.123817663	0.005139099	-0.128314172	-0.029729127	-0.120850138	0.167084079	0.199024606	0.067120712	0.077525852	0.388284711	0.136744304	0.822875029	0.811069705	Bacteria.Firmicutes.Negativicutes.Selenomonadales.Acidaminococcaceae.Phascolarctobacterium	SARS2
73752	ENSG00000104835	rs4803050	0.06894077	0.196446267	0.003303098	0.036802335	-0.361027783	0.31600231	-0.255820534	0.27314479	0.195258341	0.242159289	0.083905236	0.128165467	0.14609333	0.127640423	0.537288328	0.648809139	Bacteria.Firmicutes.Clostridia.Clostridiales.Lachnospiraceae..Eubacterium..xylanophilum.group	SARS2
73753	ENSG00000104835	rs4803050	0.56633764	0.848816577	0.378787704	0.645062716	-0.144612342	0.053449866	-0.079612367	0.047256093	0.250909728	0.279288719	0.08984709	0.102119211	0.484130667	0.376387804	0.996423631	0.971636825	Bacteria.Bacteroidetes.Bacteroidia.Bacteroidales.Prevotellaceae.Prevotella.7	SARS2
73754	ENSG00000104835	rs4803050	0.762993403	0.791599051	0.41832717	0.939194282	-0.057707143	-0.061891607	-0.075339307	-0.007896357	0.190577416	0.233282025	0.092505477	0.103120911	0.421866045	0.260123905	0.836815009	0.99827201	Bacteria.Firmicutes.Clostridia.Clostridiales.Ruminococcaceae..Eubacterium..coprostanoligenes.group	SARS2
73755	ENSG00000104835	rs4803050	0.127310096	0.312359777	0.092218741	0.252766272	-0.707943359	0.485407996	0.142863116	-0.103037308	0.4584391	0.476789936	0.083612675	0.089306942	0.69571355	0.517448283	0.99911693	0.98634337	Bacteria.Bacteroidetes.Bacteroidia.Bacteroidales.Bacteroidaceae.Bacteroides	SARS2
73756	ENSG00000104835	rs4803050	0.947941011	0.229242148	0.694744982	0.189584874	-0.012446016	-0.334388	0.027126609	0.137626936	0.189895264	0.275543769	0.068824016	0.103832462	0.500203482	0.133317582	0.936149705	0.792297557	Bacteria.Firmicutes.Negativicutes.Selenomonadales.Veillonellaceae	SARS2
73757	ENSG00000104835	rs4803050	0.798314883	0.270895696	0.201678461	0.001355939	-0.045094123	0.216857501	-0.166570086	0.513345559	0.175762973	0.19531313	0.129160669	0.153418125	0.421813565	0.126092271	0.766123896	0.776666166	Bacteria.Actinobacteria.Coriobacteriia.Coriobacteriales	SARS2
73758	ENSG00000104835	rs4803050	0.606524476	0.524612861	0.308201957	0.259003947	-0.10188365	0.177105176	0.076384519	-0.12638227	0.196869547	0.276877276	0.074381348	0.111002154	0.358481505	0.175637632	0.974757503	0.969189617	Bacteria.Firmicutes.Clostridia.Clostridiales.Ruminococcaceae.Subdoligranulum	SARS2
73759	ENSG00000104835	rs4803050	0.583457999	0.724859201	0.215303108	0.820114572	-0.106606145	-0.090131814	-0.110755686	-0.026096381	0.193458953	0.254988026	0.088524378	0.114304618	0.382262734	0.227398863	0.881705951	0.995144033	Bacteria.Firmicutes.Clostridia.Clostridiales.Ruminococcaceae.Ruminococcaceae.UCG.003	SARS2
73760	ENSG00000104835	rs4803050	0.219266382	0.512289628	0.185913089	0.467192315	-0.743762305	0.439470545	0.153349405	-0.096609769	0.599677194	0.667035342	0.11472313	0.13210923	0.75666509	0.644554014	0.876277026	0.820074202	Bacteria.Firmicutes.Clostridia.Clostridiales.Lachnospiraceae	SARS2
73761	ENSG00000104835	rs4803050	0.769978522	0.993454803	0.486913284	0.242418553	0.044554703	-0.001572619	0.053631226	0.121539398	0.151748777	0.190981344	0.07670889	0.103039868	0.305015185	0.193493353	0.728056093	0.949908756	Bacteria.Actinobacteria.Actinobacteria.Bifidobacteriales.Bifidobacteriaceae.Bifidobacterium	SARS2
73762	ENSG00000104835	rs4803050	0.784053283	0.866891454	0.580177498	0.998672463	-0.065544105	-0.057292887	-0.047316883	0.000196803	0.238204036	0.340497346	0.0851218	0.117836307	0.601248329	0.415632935	0.984987993	0.984626224	Bacteria.Proteobacteria.Deltaproteobacteria.Desulfovibrionales.Desulfovibrionaceae.Desulfovibrio	SARS2
73763	ENSG00000104835	rs4803050	0.553003715	0.630084194	0.302524054	0.283853601	-0.122479609	-0.108828247	0.110242332	0.147412067	0.205393663	0.224915063	0.106088303	0.136429913	0.402245944	0.211363524	0.925664213	0.972299477	Bacteria.Actinobacteria	SARS2
73764	ENSG00000104835	rs4803050	0.853878406	0.799962252	0.533827432	0.242934822	0.027819307	-0.047681399	0.035665719	0.083076464	0.15046005	0.187412265	0.057023381	0.070509419	0.260539564	0.160011854	0.95477287	0.919909896	Bacteria.Firmicutes.Negativicutes.Selenomonadales.Veillonellaceae.Dialister	SARS2
73765	ENSG00000104835	rs4803050	0.810257766	0.42036298	0.675852662	0.267682831	-0.056774897	-0.197196686	-0.038721403	-0.10497469	0.235524186	0.243195803	0.092194732	0.09390752	0.545570714	0.22486252	0.999469974	0.986131077	Bacteria.Bacteroidetes.Bacteroidia.Bacteroidales.Porphyromonadaceae.Barnesiella	SARS2
73766	ENSG00000104835	rs4803050	0.777138318	0.8354127	0.833645881	0.30820359	0.056575114	0.046950237	0.014075709	0.075355288	0.199060121	0.225086568	0.06675368	0.073379357	0.381593566	0.269869624	0.998735039	0.999709092	Bacteria.Bacteroidetes.Bacteroidia.Bacteroidales.Prevotellaceae.Prevotella.9	SARS2
73767	ENSG00000104835	rs4803050	0.934971816	0.397790463	0.777787645	0.138681098	-0.014700124	0.205755393	-0.030756533	0.176946834	0.179482356	0.241751917	0.108542164	0.11805518	0.364583885	0.124408478	0.998173674	0.986722564	Bacteria.Firmicutes.Bacilli.Bacillales	SARS2
73768	ENSG00000104835	rs4803050	0.729284976	0.595449345	0.761888001	0.257456338	0.053850691	-0.104761128	0.018095236	-0.095405602	0.154944249	0.196349531	0.059473175	0.083520591	0.268048314	0.153392912	0.992346039	0.955329568	Bacteria.Proteobacteria.Betaproteobacteria.Burkholderiales.Alcaligenaceae.Parasutterella	SARS2
73769	ENSG00000104835	rs4803050	0.814778031	0.711741298	0.766341423	0.188184888	0.035922704	-0.070639039	-0.029466248	0.180372304	0.152729466	0.190343276	0.098750129	0.135645843	0.22250982	0.132381061	0.972349599	0.956901174	Bacteria.Firmicutes.Clostridia.Clostridiales.Ruminococcaceae.Ruminiclostridium.5	SARS2
73770	ENSG00000104835	rs4803050	0.98148405	0.951891257	0.178264116	0.8309107	0.003523038	0.011851103	0.090344661	0.018772973	0.151226006	0.195686298	0.066399896	0.087568141	0.299211537	0.176712237	0.736615737	0.98327859	Bacteria.Proteobacteria.Gammaproteobacteria.Pasteurellales.Pasteurellaceae.Haemophilus	SARS2
73771	ENSG00000104835	rs4803050	0.661495871	0.785930911	0.578076426	0.44697334	0.081133457	0.06779867	0.036890464	0.075662514	0.184464734	0.248614822	0.065997644	0.098899769	0.354670639	0.247013849	0.938840801	0.997412515	Bacteria.Proteobacteria.Gammaproteobacteria.Enterobacteriales.Enterobacteriaceae.Citrobacter	SARS2
73772	ENSG00000104835	rs4803050	0.956794697	0.974803455	0.902850793	0.610936917	0.011565081	0.00746692	-0.011076145	0.048217857	0.212661771	0.235516701	0.090394588	0.094328169	0.390006431	0.270406458	0.999305535	0.99123855	Bacteria.Proteobacteria.Gammaproteobacteria.Pseudomonadales.Pseudomonadaceae.Pseudomonas	SARS2
73773	ENSG00000104835	rs4803050	0.515175629	0.759395611	0.362252731	0.759883055	-0.162438782	-0.086168491	0.065717124	0.029027394	0.248253677	0.280180092	0.071631	0.094581506	0.490211436	0.3374748	0.799748897	0.995251343	Bacteria.Proteobacteria.Gammaproteobacteria	SARS2
73774	ENSG00000104835	rs4803050	0.971990398	0.780167665	0.521325627	0.998165458	0.00554813	-0.054430981	-0.046165974	0.000225531	0.157414042	0.194227857	0.071603182	0.097717633	0.394980182	0.166210259	0.764450294	0.932476478	Bacteria.Firmicutes.Clostridia.Clostridiales.Lachnospiraceae.Lachnospira	SARS2
73775	ENSG00000104835	rs4803050	0.541307541	0.973391095	0.526866887	0.920018474	0.155471618	-0.01236902	0.05661819	0.012878517	0.253199511	0.3694205	0.088998779	0.127768932	0.546492206	0.49641287	0.999437234	0.999779617	Bacteria.Proteobacteria.Betaproteobacteria.Neisseriales.Neisseriaceae	SARS2
73776	ENSG00000104835	rs4803050	0.828386968	0.322618308	0.25131809	0.004737066	-0.039211262	0.200013829	-0.139023534	0.426442882	0.180171979	0.200704432	0.120126706	0.145865356	0.446649877	0.145314447	0.885425602	0.989731238	Bacteria.Actinobacteria.Coriobacteriia.Coriobacteriales.Coriobacteriaceae	SARS2
73777	ENSG00000104835	rs4803050	0.918258411	0.891808381	0.150312072	0.628933503	0.015700933	-0.028513453	-0.111738907	0.053725409	0.152404639	0.208825335	0.076777939	0.110661238	0.293126775	0.20008061	0.938886721	0.939538128	Bacteria.Firmicutes.Clostridia.Clostridiales.Lachnospiraceae.Coprococcus.1	SARS2
73778	ENSG00000104835	rs4803050	0.452937986	0.359538567	0.003225433	0.017102441	-0.113984261	0.191790465	0.246127336	-0.363268198	0.150973597	0.207864014	0.080510459	0.148492712	0.232767533	0.088986419	0.354639427	0.955303348	Bacteria.Firmicutes.Bacilli.Lactobacillales.Streptococcaceae	SARS2
73779	ENSG00000104835	rs4803050	0.056824482	0.219587667	0.038912515	0.18608174	-0.957344757	0.738304934	0.245082029	-0.205635934	0.49382513	0.59569688	0.116312144	0.15389927	0.459174414	0.522147919	0.75121437	0.99665811	Bacteria.Proteobacteria	SARS2
73780	ENSG00000104835	rs4803050	0.260168596	0.911440112	0.050517189	0.976020238	-0.215301893	-0.027021331	-0.214517546	0.005268574	0.189567997	0.242019081	0.107692538	0.17461294	0.23849387	0.285994833	0.652108378	0.994506574	Bacteria.Firmicutes.Clostridia.Clostridiales.Family.XIII	SARS2
73781	ENSG00000104835	rs4803050	0.925309926	0.852821738	0.657233623	0.976027532	-0.017540898	-0.041218113	0.027713742	-0.00261344	0.186394751	0.22130795	0.062172694	0.086641923	0.471834828	0.275533178	0.998302481	0.99820445	Bacteria.Proteobacteria.Gammaproteobacteria.Enterobacteriales.Enterobacteriaceae.Escherichia.Shigella	SARS2
73782	ENSG00000104835	rs4803050	0.620745973	0.753339142	0.402767625	0.353110691	0.080320291	0.068309526	-0.056965038	-0.092503764	0.161566374	0.216477123	0.067645611	0.098916705	0.287882123	0.185632326	0.997528932	0.993985312	Bacteria.Bacteroidetes.Bacteroidia.Bacteroidales.Rikenellaceae.Alistipes	SARS2
73783	ENSG00000104835	rs4803050	0.839346557	0.959280976	0.972043935	0.89151236	0.034737305	-0.01567643	0.002224703	0.017367792	0.170673619	0.305880593	0.06324121	0.126848048	0.401993182	0.27253225	0.998834588	0.997282036	Bacteria.Firmicutes.Clostridia.Clostridiales.Clostridiaceae.1.Clostridium.sensu.stricto.1	SARS2
73784	ENSG00000104835	rs4803050	0.700350952	0.647151616	0.400855208	0.383540842	-0.077586907	0.13022843	-0.061925362	0.100619539	0.200729119	0.283211808	0.073236207	0.114700724	0.477384647	0.275542906	0.999814869	0.919133689	Bacteria.Actinobacteria.Actinobacteria.Corynebacteriales.Corynebacteriaceae	SARS2
73785	ENSG00000104835	rs4803050	0.792016348	0.703993916	0.868633985	0.783924468	0.051089593	-0.105213739	0.012301607	-0.029022564	0.192962725	0.275727154	0.074088734	0.105410902	0.456749403	0.261779572	0.93812823	0.930372122	Bacteria.Firmicutes.Clostridia.Clostridiales.Lachnospiraceae.Lachnospiraceae.UCG.010	SARS2
73786	ENSG00000104835	rs4803050	0.262265103	0.26213665	0.005118162	0.020009486	-0.183608534	0.246380903	0.247654192	-0.352737733	0.162381941	0.217838112	0.085510092	0.147960721	0.202210461	0.083035427	0.299098784	0.910444892	Bacteria.Firmicutes.Bacilli.Lactobacillales	SARS2
73787	ENSG00000104835	rs4803050	0.765000671	0.919793778	0.746104893	0.584326583	0.051505958	0.023603205	-0.021670268	-0.057980232	0.171596639	0.233511244	0.066649395	0.105460958	0.374752062	0.235047164	0.943808501	0.919872773	Bacteria.Firmicutes.Clostridia.Clostridiales.Lachnospiraceae.Roseburia	SARS2
73788	ENSG00000104835	rs4803050	0.731135165	0.6485095	0.422550291	0.585475163	-0.066280429	-0.101900453	-0.077178474	-0.057873924	0.192075324	0.222525884	0.095633193	0.105590873	0.442721135	0.192644126	0.771196386	0.98786785	Bacteria.Bacteroidetes.Bacteroidia.Bacteroidales.Porphyromonadaceae.Odoribacter	SARS2
73789	ENSG00000104835	rs4803050	0.883590345	0.651112767	0.524976154	0.50317611	0.022480353	-0.088397527	0.043096421	0.084366296	0.152941075	0.194585175	0.067434022	0.125322913	0.313485955	0.159871028	0.644911838	0.954467833	Bacteria.Firmicutes.Negativicutes.Selenomonadales.Veillonellaceae.Veillonella	SARS2
73790	ENSG00000104835	rs4803050	0.835417314	0.883018653	0.773308357	0.903055846	0.032446307	-0.031136011	-0.02115746	-0.013148833	0.155556953	0.21078547	0.073149789	0.107538332	0.270163522	0.171534962	0.972085394	0.961745829	Bacteria.Proteobacteria.Deltaproteobacteria.Desulfovibrionales.Desulfovibrionaceae	SARS2
73791	ENSG00000104835	rs4803050	0.722243581	0.376562437	0.414335878	0.06977472	-0.063770565	-0.183346027	-0.068883751	-0.191452499	0.178637654	0.205947646	0.083854195	0.103863572	0.378320126	0.128935349	0.911591624	0.730714009	Bacteria.Firmicutes.Clostridia.Clostridiales.Ruminococcaceae.Ruminococcaceae.UCG.005	SARS2
73792	ENSG00000104835	rs4803050	0.928821786	0.723331613	0.052169705	0.010902137	0.013239794	-0.06520757	-0.148431539	0.232975338	0.147651801	0.183413103	0.075062124	0.088924212	0.330894834	0.160272879	0.999334555	0.884371518	Bacteria.Firmicutes.Erysipelotrichia.Erysipelotrichales.Erysipelotrichaceae.Erysipelotrichaceae.UCG.003	SARS2
73793	ENSG00000104835	rs4803050	0.732064398	0.569738314	0.321308842	0.126900522	0.053034308	-0.110468941	0.055880407	-0.109428222	0.154244087	0.193364959	0.055920681	0.070784185	0.307135715	0.129435453	0.653458205	0.743327224	Bacteria.Proteobacteria.Betaproteobacteria.Burkholderiales.Alcaligenaceae.Sutterella	SARS2
73794	ENSG00000104835	rs4803050	0.962799178	0.643459188	0.613241251	0.235209247	-0.008178924	-0.094844485	-0.040010424	-0.11926543	0.174693865	0.203964894	0.078781634	0.099555441	0.368386225	0.112444876	0.999417824	0.992029874	Bacteria.Firmicutes.Clostridia.Clostridiales.Christensenellaceae.Christensenellaceae.R.7.group	SARS2
73795	ENSG00000104835	rs4803050	0.151093787	0.160093584	0.064473752	0.056420508	-0.378546349	0.450093485	-0.208273248	0.243178332	0.260612798	0.31679742	0.110762834	0.125227634	0.200009256	0.128355383	0.998201428	0.99782309	Bacteria.Firmicutes.Bacilli.Bacillales.Staphylococcaceae.Staphylococcus	SARS2
73796	ENSG00000104835	rs4803050	0.974134614	0.874096722	0.60085458	0.302966267	-0.00546619	0.032958295	0.038288032	-0.079721871	0.167951155	0.207189061	0.072831676	0.07678865	0.362287756	0.257180206	0.895889996	0.994448463	Bacteria.Bacteroidetes.Bacteroidia.Bacteroidales.Porphyromonadaceae	SARS2
73797	ENSG00000104835	rs4803050	0.590900838	0.460850674	0.362241353	0.156703327	-0.108184732	-0.159909032	-0.08763143	-0.149010792	0.200280616	0.215574007	0.095515093	0.104017164	0.419244935	0.195027471	0.964373737	0.992258538	Bacteria.Firmicutes.Clostridia.Clostridiales.Ruminococcaceae.Ruminiclostridium.9	SARS2
73798	ENSG00000104835	rs4803050	0.353050328	0.385610682	0.17844462	0.149377929	-0.245883996	0.230635449	-0.159181626	0.19329609	0.262897032	0.264065569	0.117041782	0.132508401	0.461620694	0.235271315	0.968970412	0.998920199	Bacteria.Firmicutes.Clostridia.Clostridiales.Lachnospiraceae..Eubacterium..ventriosum.group	SARS2
73799	ENSG00000104835	rs4803050	0.597830445	0.070656185	0.298489774	0.016007079	-0.103493507	0.577468542	-0.080790122	0.314137661	0.195238682	0.314289365	0.077094388	0.127059456	0.498234227	0.070183394	0.997152221	0.990360691	Bacteria.Firmicutes.Clostridia.Clostridiales.Family.XI	SARS2
73800	ENSG00000104835	rs4803050	0.731203972	0.516352175	0.560817561	0.52042032	-0.104284451	-0.230132576	-0.082027279	-0.099327374	0.302288455	0.352699701	0.140316278	0.153720965	0.61475767	0.322263079	0.941212496	0.981962125	Bacteria.Firmicutes.Clostridia.Clostridiales.Ruminococcaceae.Anaerotruncus	SARS2
73801	ENSG00000104835	rs4803050	0.438391089	0.212885284	0.204150887	0.070212961	-0.17275246	0.372142386	-0.112703852	0.246043287	0.221580471	0.295860553	0.087877746	0.133693603	0.440267352	0.144308113	0.99946547	0.972078348	Bacteria.Firmicutes.Erysipelotrichia.Erysipelotrichales.Erysipelotrichaceae..Clostridium..innocuum.group	SARS2
73802	ENSG00000104835	rs4803050	0.936521024	0.606258998	0.953205585	0.645514508	0.018821703	-0.142809084	-0.006028424	-0.054309511	0.235426118	0.275745837	0.102341067	0.117522339	0.539617898	0.331079712	0.971574102	0.948324914	Bacteria.Firmicutes.Clostridia.Clostridiales.Ruminococcaceae.Ruminiclostridium.6	SARS2
73803	ENSG00000104835	rs4803050	0.970118714	0.767143489	0.875374455	0.830190011	-0.012273707	-0.130957083	0.011275664	0.022428001	0.326413157	0.440433944	0.071616306	0.104166346	0.822375038	0.538187503	0.999785669	0.999420701	Bacteria.Firmicutes.Clostridia.Clostridiales.Ruminococcaceae.Faecalibacterium	SARS2
73804	ENSG00000104835	rs4803050	0.29601214	0.464562366	0.023452673	0.113662724	-0.183685972	0.161950602	-0.186505466	0.183419884	0.174379165	0.220152333	0.080396165	0.114407582	0.203051007	0.107438252	0.796080717	0.869982542	Bacteria.Firmicutes.Clostridia.Clostridiales.Lachnospiraceae..Eubacterium..eligens.group	SARS2
73805	ENSG00000104835	rs4803050	0.934737472	0.718321516	0.513714346	0.089371107	-0.012613704	-0.067406044	-0.055273383	-0.218486699	0.153453776	0.1860753	0.084179859	0.126725072	0.343703947	0.126257382	0.826781148	0.980985352	Bacteria.Firmicutes.Clostridia.Clostridiales.Ruminococcaceaencultured	SARS2
73806	ENSG00000104835	rs4803050	0.887855943	0.912163667	0.74292819	0.193170519	0.021640627	-0.021140997	0.021868974	-0.093691969	0.152868582	0.190917678	0.066398829	0.071266459	0.283726038	0.172119455	0.94253553	0.990835033	Bacteria.Bacteroidetes.Bacteroidia.Bacteroidales.Porphyromonadaceae.Parabacteroides	SARS2
73807	ENSG00000104835	rs4803050	0.947342707	0.651758201	0.579186481	0.250604731	-0.01151367	-0.092234367	-0.044565626	-0.115928924	0.173671074	0.203434654	0.079962551	0.100019053	0.363004503	0.115866183	0.999989953	0.992182478	Bacteria.Firmicutes.Clostridia.Clostridiales.Christensenellaceae	SARS2
73808	ENSG00000104835	rs4803050	0.758856015	0.950425814	0.40363134	0.326829878	0.047482911	0.012327654	0.047833559	0.08309981	0.154035719	0.197530332	0.056907012	0.084121188	0.296325929	0.175237824	0.751851501	0.8806471	Bacteria.Fusobacteria.Fusobacteriia.Fusobacteriales.Fusobacteriaceae.Fusobacterium	SARS2
73809	ENSG00000104835	rs4803050	0.760375888	0.949447123	0.402398018	0.327415079	0.04714139	0.012567465	0.047977158	0.082999341	0.153929463	0.197469187	0.056927582	0.084121934	0.297149128	0.169823785	0.763081441	0.873225638	Bacteria.Fusobacteria.Fusobacteriia.Fusobacteriales	SARS2
73810	ENSG00000104835	rs4803050	0.864612876	0.874467257	0.828605156	0.913417103	0.026520548	-0.032831813	-0.015650613	-0.011592047	0.154935826	0.207008391	0.072006086	0.106205862	0.287754209	0.158819709	0.998880039	0.998885873	Bacteria.Proteobacteria.Deltaproteobacteria.Desulfovibrionales.Desulfovibrionaceae.Bilophila	SARS2
73811	ENSG00000104863	rs1060967	0.427427971	0.282785553	0.232769929	0.138454774	-0.200708495	0.218509524	0.136162627	-0.149303417	0.251347937	0.201778547	0.113062524	0.099554002	0.3758443	0.158420439	0.998330087	0.999834196	Bacteria.Actinobacteria.Coriobacteriia.Coriobacteriales.Coriobacteriaceae.Collinsella	LIN7B
73812	ENSG00000104863	rs1060967	0.130729476	0.080491189	0.484311478	0.343967582	-0.337363057	0.326486908	0.070780447	-0.085408813	0.220460024	0.183925288	0.100633311	0.089602341	0.227725301	0.065720038	0.998768023	0.968231161	Bacteria.Firmicutes.Clostridia.Clostridiales.Ruminococcaceae.Ruminococcaceae.NK4A214.group	LIN7B
73813	ENSG00000104863	rs1060967	0.00980456	0.000712274	0.690120975	0.267735842	-0.471287119	0.53343636	0.032537649	-0.080391283	0.177190509	0.150197328	0.081253421	0.071923912	0.031967879	0.001291572	0.999513786	0.876216416	Bacteria.Firmicutes.Erysipelotrichia.Erysipelotrichales.Erysipelotrichaceae	LIN7B
73814	ENSG00000104863	rs1060967	0.055013486	0.125310247	0.436748619	0.139149308	-0.348387051	0.267697256	0.107585658	-0.196166609	0.178349108	0.172422922	0.137498471	0.131036034	0.075014995	0.052845902	0.787615269	0.679576322	Bacteria.Firmicutes.Clostridia.Clostridiales.Ruminococcaceae.Butyricicoccus	LIN7B
73815	ENSG00000104863	rs1060967	0.006331947	0.0008126	0.549650906	0.156203777	-0.403187296	0.438642611	0.040590567	0.106212696	0.142965755	0.12496705	0.067496368	0.074051174	0.013642841	0.000764359	0.753151756	0.939271375	Bacteria.Actinobacteria.Actinobacteria.Bifidobacteriales.Bifidobacteriaceae	LIN7B
73816	ENSG00000104863	rs1060967	0.014824954	0.001318423	0.439183922	0.311587378	-0.558533156	0.528489636	0.07460439	-0.073647615	0.223209374	0.157515365	0.095857752	0.072223774	0.056694435	0.004052778	0.998793879	0.998019463	Bacteria.Firmicutes.Clostridia.Clostridiales.Lachnospiraceae.Blautia	LIN7B
73817	ENSG00000104863	rs1060967	0.561848221	0.55322349	0.380252415	0.194049229	-0.189467485	0.154117367	-0.102916788	0.115247233	0.324960566	0.258592517	0.11650709	0.087837687	0.789300933	0.511380806	0.99967607	0.999141757	Bacteria.Firmicutes.Negativicutes.Selenomonadales	LIN7B
73818	ENSG00000104863	rs1060967	0.128788605	0.055970751	0.763472666	0.818568538	-0.54275408	0.507702286	-0.035848455	0.021431271	0.35285773	0.260956682	0.118636713	0.093056772	0.355421224	0.10436885	0.998986731	0.998377846	Bacteria.Firmicutes.Clostridia.Clostridiales.Family.XI.Anaerococcus	LIN7B
73819	ENSG00000104863	rs1060967	0.060494197	0.106665797	0.681647389	0.375836941	-0.590361283	0.358430007	-0.043225923	-0.07085832	0.309106976	0.219131196	0.104907825	0.079471629	0.149931776	0.143991173	0.725214027	0.789400717	Bacteria.Firmicutes.Erysipelotrichia.Erysipelotrichales.Erysipelotrichaceae.Holdemanella	LIN7B
73820	ENSG00000104863	rs1060967	0.054593094	0.005281138	0.27033046	0.182254093	-0.354365792	0.401086546	-0.098262268	0.102418886	0.181086501	0.139021061	0.088394789	0.075976137	0.076535251	0.005532746	0.997851323	0.935348541	Bacteria.Firmicutes.Clostridia.Clostridiales.Lachnospiraceae.Fusicatenibacter	LIN7B
73821	ENSG00000104863	rs1060967	0.00512564	0.000723413	0.55115682	0.267301229	-0.492551472	0.505557998	0.040933174	-0.068093041	0.170098663	0.142543335	0.068324385	0.060865171	0.014247938	0.000966154	0.997466038	0.994193156	Bacteria.Bacteroidetes.Bacteroidia.Bacteroidales.Rikenellaceae	LIN7B
73822	ENSG00000104863	rs1060967	0.013343602	0.007472168	0.728404015	0.415971749	-0.510132048	0.422562102	0.033288217	0.057949467	0.20060493	0.1530957	0.095456275	0.070792649	0.042009852	0.009978621	0.804477354	0.982679299	Bacteria.Firmicutes.Bacilli	LIN7B
73823	ENSG00000104863	rs1060967	0.194864259	0.05358107	0.198394212	0.274911394	-0.265578596	0.327387193	0.104574226	-0.076141964	0.202790243	0.166577292	0.080490999	0.069159347	0.228167612	0.040044367	0.970727297	0.997803387	Bacteria.Actinobacteria.Actinobacteria.Micrococcales	LIN7B
73824	ENSG00000104863	rs1060967	0.010256882	0.003990984	0.443243229	0.518612812	-0.410096043	0.4171102	-0.063540848	0.048176793	0.155169716	0.139803892	0.082374492	0.074236332	0.018834882	0.002704338	0.899212428	0.944128781	Bacteria.Proteobacteria.Deltaproteobacteria	LIN7B
73825	ENSG00000104863	rs1060967	0.038412437	0.003368374	0.469266071	0.626043207	-0.378543075	0.502043109	0.048773838	0.031130194	0.17917429	0.165026425	0.067008763	0.063583438	0.074360435	0.005133393	0.937318069	0.997412515	Bacteria.Proteobacteria.Gammaproteobacteria.Enterobacteriales.Enterobacteriaceae.Citrobacter	LIN7B
73826	ENSG00000104863	rs1060967	0.49045415	0.63318538	0.652340906	0.3892971	-0.2821517	0.167924406	-0.035519214	0.059745646	0.406875114	0.350225165	0.07848296	0.068942041	0.832084826	0.674540156	0.99911693	0.98634337	Bacteria.Bacteroidetes.Bacteroidia.Bacteroidales.Bacteroidaceae.Bacteroides	LIN7B
73827	ENSG00000104863	rs1060967	0.005233509	0.001574928	0.14940845	0.51922182	-0.422320176	0.427099322	0.098247317	-0.039018508	0.146217842	0.129533416	0.067355667	0.060212138	0.009970969	0.00119009	0.710322366	0.903035335	Bacteria.Proteobacteria.Gammaproteobacteria.Pasteurellales.Pasteurellaceae	LIN7B
73828	ENSG00000104863	rs1060967	0.007562728	0.000967323	0.469634482	0.231372531	-0.543596464	0.553086994	-0.052137622	0.067597223	0.197261383	0.160095152	0.071689811	0.055959722	0.024191813	0.001991301	0.998115183	0.976854668	Bacteria.Firmicutes.Clostridia.Clostridiales.Clostridiaceae.1	LIN7B
73829	ENSG00000104863	rs1060967	0.044007167	0.015030405	0.933708795	0.880058206	-0.427350193	0.472033826	0.006780633	0.012294672	0.208125433	0.189045415	0.081207733	0.081163015	0.214746488	0.038489912	0.996483139	0.894831116	Bacteria.Bacteroidetes.Bacteroidia.Bacteroidales.Porphyromonadaceae.Butyricimonas	LIN7B
73830	ENSG00000104863	rs1060967	0.003602107	0.001861913	0.657264243	0.870192859	-0.473622541	0.444901107	-0.026766878	-0.009306216	0.156876539	0.137226428	0.06005425	0.056727803	0.009258569	0.001935637	0.998409995	0.996467843	Bacteria.Verrucomicrobia	LIN7B
73831	ENSG00000104863	rs1060967	0.46561534	0.599798561	0.727953918	0.968055117	-0.858609515	0.433815331	0.067379852	0.005572529	1.169944109	0.82281279	0.192883247	0.138620463	0.999415694	0.861680566	0.990344402	0.984024559	Bacteria.Firmicutes	LIN7B
73832	ENSG00000104863	rs1060967	0.002396274	0.000292917	0.183878553	0.12552552	-0.568117457	0.539046229	0.10359257	-0.097945285	0.17990085	0.140936371	0.077136313	0.06312283	0.013399704	0.000738261	0.99786128	0.999462671	Bacteria.Firmicutes.Clostridia.Clostridiales.Lachnospiraceae.Anaerostipes	LIN7B
73833	ENSG00000104863	rs1060967	0.182189435	0.039358466	0.396963638	0.495566332	-0.302741929	0.368479585	-0.082221015	0.051550802	0.22454564	0.175285967	0.096435424	0.075225754	0.3269696	0.066321039	0.995261573	0.98026227	Bacteria.Firmicutes.Clostridia.Clostridiales.Lachnospiraceae.Lachnospiraceae.UCG.008	LIN7B
73834	ENSG00000104863	rs1060967	0.00088537	0.000385527	0.154908776	0.954349616	-0.532798273	0.487917398	-0.090314529	0.003158864	0.152975327	0.130408243	0.062767016	0.054971684	0.003189287	0.000500038	0.553541346	0.999675186	Bacteria.Firmicutes.Negativicutes.Selenomonadales.Acidaminococcaceae	LIN7B
73835	ENSG00000104863	rs1060967	0.058908884	0.045822859	0.938045132	0.565717054	-0.468676195	0.385542241	-0.006516709	-0.038799135	0.243832824	0.189412599	0.083521996	0.067210712	0.165889762	0.064343729	0.9976522	0.971636825	Bacteria.Bacteroidetes.Bacteroidia.Bacteroidales.Prevotellaceae.Prevotella.7	LIN7B
73836	ENSG00000104863	rs1060967	0.178030165	0.143368969	0.272595506	0.225820797	-0.283884398	0.280538626	0.08820063	-0.092480506	0.208530244	0.189427028	0.079722867	0.075641164	0.309463614	0.116521645	0.999028109	0.997798285	Bacteria.Actinobacteria.Actinobacteria.Micrococcales.Micrococcaceae	LIN7B
73837	ENSG00000104863	rs1060967	0.00413792	0.002178552	0.232927519	0.233280182	-0.636496284	0.629010872	-0.098911591	0.091965428	0.214240565	0.197190062	0.082159166	0.076447755	0.038419844	0.007587304	0.99946547	0.972078348	Bacteria.Firmicutes.Erysipelotrichia.Erysipelotrichales.Erysipelotrichaceae..Clostridium..innocuum.group	LIN7B
73838	ENSG00000104863	rs1060967	0.033396928	0.058525488	0.721558907	0.327053891	-0.401883448	0.330848457	-0.022771296	0.055804365	0.18496792	0.171858602	0.063624424	0.056516613	0.084415262	0.04318332	0.989823427	0.965530807	Bacteria.Proteobacteria.Gammaproteobacteria.Enterobacteriales.Enterobacteriaceae	LIN7B
73839	ENSG00000104863	rs1060967	0.012753893	0.000879738	0.730912358	0.291235208	-0.469607728	0.532480449	0.029311998	-0.078131615	0.183418264	0.152795227	0.084870564	0.073436439	0.041406863	0.001866025	0.993501001	0.863756941	Bacteria.Firmicutes.Erysipelotrichia.Erysipelotrichales	LIN7B
73840	ENSG00000104863	rs1060967	0.005666582	0.001992888	0.630726722	0.543415107	-0.485134992	0.500750353	-0.036562236	0.044604161	0.169628323	0.155534165	0.075705453	0.073023131	0.02327556	0.003431987	0.891314393	0.995141948	Bacteria.Firmicutes.Clostridia.Clostridiales.Ruminococcaceae..Eubacterium..coprostanoligenes.group	LIN7B
73841	ENSG00000104863	rs1060967	0.363049038	0.300478102	0.641628093	0.712327186	-0.901321072	0.701020181	0.078018647	-0.04348938	0.984072561	0.671732813	0.166857704	0.117436146	0.987348183	0.666654841	0.996576058	0.863187751	Bacteria.Firmicutes.Clostridia.Clostridiales	LIN7B
73842	ENSG00000104863	rs1060967	0.002506367	0.001186851	0.852435676	0.236796643	-0.466599873	0.435416098	-0.016082485	0.091151757	0.148465061	0.128473185	0.086121363	0.076348887	0.007944129	0.001044482	0.911946906	0.968856518	Bacteria.Firmicutes.Clostridia.Clostridiales.Lachnospiraceae..Eubacterium..hallii.group	LIN7B
73843	ENSG00000104863	rs1060967	0.280876854	0.149748435	0.0844062	0.06130343	-0.21274163	0.241660581	0.201994855	-0.194610749	0.195667736	0.165816494	0.115289117	0.102224643	0.243752186	0.083522446	0.840360975	0.989731238	Bacteria.Actinobacteria.Coriobacteriia.Coriobacteriales.Coriobacteriaceae	LIN7B
73844	ENSG00000104863	rs1060967	0.016604892	0.001738081	0.650532145	0.757403149	-0.402616349	0.471856105	-0.028656448	-0.018780241	0.163799152	0.144527326	0.062967613	0.06054671	0.039062056	0.003088635	0.943988959	0.945535063	Bacteria.Proteobacteria.Betaproteobacteria.Burkholderiales.Alcaligenaceae	LIN7B
73845	ENSG00000104863	rs1060967	0.060660708	0.006549523	0.829942211	0.737757182	-0.404438986	0.474660445	0.019282973	0.025440346	0.211900751	0.169039849	0.089426765	0.075661452	0.130545028	0.01383104	0.988161388	0.957387452	Bacteria.Firmicutes.Bacilli.Lactobacillales.Carnobacteriaceae	LIN7B
73846	ENSG00000104863	rs1060967	0.002669724	0.000870044	0.035896104	0.180302813	-0.455217104	0.477421748	-0.19569128	0.111045562	0.145832967	0.136858098	0.091363323	0.082003088	0.007147229	0.000704409	0.954222673	0.905556262	Bacteria.Firmicutes.Clostridia.Clostridiales.Ruminococcaceae.Flavonifractor	LIN7B
73847	ENSG00000104863	rs1060967	0.003637046	0.001864917	0.648628162	0.87786195	-0.475217303	0.44594165	-0.027544402	-0.008759302	0.157578857	0.137570012	0.06017211	0.056776375	0.009485751	0.001914748	0.99894297	0.998882343	Bacteria.Verrucomicrobia.Verrucomicrobiae.Verrucomicrobiales.Verrucomicrobiaceae.Akkermansia	LIN7B
73848	ENSG00000104863	rs1060967	0.041243667	0.018323344	0.567585859	0.231527069	-0.385845627	0.365359623	-0.039616298	0.066568942	0.185343497	0.151031265	0.068958459	0.055126924	0.067718834	0.015959489	0.999507593	0.935584968	Bacteria.Firmicutes.Clostridia.Clostridiales.Lachnospiraceae.Lachnoclostridium	LIN7B
73849	ENSG00000104863	rs1060967	0.004801986	0.000825494	0.899112743	0.336998022	-0.484734152	0.469840345	0.01288695	0.069480269	0.166076515	0.13404519	0.101255842	0.071839955	0.012825657	0.000951787	0.764940656	0.921307549	Bacteria.Firmicutes.Bacilli.Lactobacillales.Streptococcaceae.Streptococcus	LIN7B
73850	ENSG00000104863	rs1060967	0.427709381	0.605467322	0.836064854	0.490345671	-0.363587177	0.198913954	-0.017477963	0.049632024	0.45560017	0.383232563	0.084130283	0.071553593	0.902918225	0.682700315	0.998947111	0.981145089	Bacteria.Bacteroidetes	LIN7B
73851	ENSG00000104863	rs1060967	0.061559457	0.007154839	0.813825409	0.788749673	-0.403329947	0.469918927	0.021107899	0.019717336	0.212074853	0.169283168	0.089274728	0.073291837	0.128151353	0.015215829	0.963485106	0.977431316	Bacteria.Firmicutes.Bacilli.Lactobacillales.Carnobacteriaceae.Granulicatella	LIN7B
73852	ENSG00000104863	rs1060967	0.000555691	8.59E-05	0.062724681	0.01916739	-0.600624412	0.577551761	0.144760858	-0.166745103	0.165505629	0.137979101	0.076465975	0.069442926	0.002592566	0.000176341	0.842610887	0.660105032	Bacteria.Firmicutes.Clostridia.Clostridiales.Lachnospiraceaencultured	LIN7B
73853	ENSG00000104863	rs1060967	0.003650525	0.001693417	0.864132583	0.348613303	-0.442856453	0.428089371	0.010944132	-0.05780829	0.146910514	0.130778378	0.063708494	0.06123768	0.00796366	0.001234141	0.996546716	0.994860843	Bacteria.Firmicutes.Clostridia.Clostridiales.Ruminococcaceae.Ruminococcaceae.UCG.002	LIN7B
73854	ENSG00000104863	rs1060967	0.912891121	0.947979658	0.524764628	0.428894229	0.095623746	0.035536149	-0.107858263	0.085963602	0.87078932	0.542596702	0.168682081	0.10799645	0.9056128	0.748075698	0.876277026	0.810360002	Bacteria.Firmicutes.Clostridia.Clostridiales.Lachnospiraceae	LIN7B
73855	ENSG00000104863	rs1060967	0.00216089	0.00266082	0.181322342	0.333584767	-0.604956605	0.57693585	-0.096588747	0.072201052	0.189487704	0.184759756	0.071496498	0.074124041	0.010351512	0.004472998	0.806713785	0.764735286	Bacteria.Firmicutes.Clostridia.Clostridiales.Lachnospiraceae.Tyzzerella	LIN7B
73856	ENSG00000104863	rs1060967	0.101931892	0.016323694	0.425605424	0.195697133	-0.785712011	0.862903981	0.077015639	-0.100449909	0.473705848	0.350106101	0.096065794	0.076846424	0.652763727	0.190946812	0.956359196	0.91965398	Bacteria.Firmicutes.Clostridia.Clostridiales.Ruminococcaceae	LIN7B
73857	ENSG00000104863	rs1060967	0.006326262	0.000809602	0.549150902	0.156827162	-0.403260415	0.438818041	0.040647608	0.106078039	0.142975279	0.124975444	0.067506403	0.074070365	0.013661135	0.000761404	0.753806496	0.938940281	Bacteria.Actinobacteria.Actinobacteria.Bifidobacteriales.Bifidobacteriaceae.Bifidobacterium	LIN7B
73858	ENSG00000104863	rs1060967	0.015573358	0.002859104	0.530169279	0.915651675	-0.398831679	0.419109483	0.040706215	-0.005482916	0.16061811	0.135273171	0.064502711	0.051570376	0.025133804	0.001908898	0.799754754	0.885542616	Bacteria.Fusobacteria.Fusobacteriia.Fusobacteriales	LIN7B
73859	ENSG00000104863	rs1060967	0.001163777	0.000139322	0.790811502	0.016377641	-0.468618401	0.492832451	-0.013741024	0.117334661	0.138012168	0.121825454	0.051593003	0.047631215	0.003195985	0.000192865	0.95477287	0.671208344	Bacteria.Firmicutes.Negativicutes.Selenomonadales.Veillonellaceae.Dialister	LIN7B
73860	ENSG00000104863	rs1060967	0.965815147	0.578493626	0.387897768	0.104101055	-0.022204577	-0.239105127	-0.11405748	0.17444236	0.516140429	0.428233942	0.131223998	0.105849509	0.852431423	0.674850843	0.881665156	0.99665811	Bacteria.Proteobacteria	LIN7B
73861	ENSG00000104863	rs1060967	0.013114276	0.113861073	0.88673589	0.154810612	-0.472079227	0.271608277	-0.011920571	-0.110278848	0.185156074	0.169509631	0.083368063	0.076623355	0.0583436	0.089726318	0.943091276	0.841978234	Bacteria.Firmicutes.Clostridia.Clostridiales.Lachnospiraceae..Eubacterium..xylanophilum.group	LIN7B
73862	ENSG00000104863	rs1060967	0.004298019	0.00398541	0.447176881	0.807365328	-0.524818995	0.465100348	-0.059089147	0.016658849	0.177442696	0.155863468	0.077271197	0.068048878	0.024799567	0.006596261	0.974916192	0.993947371	Bacteria.Firmicutes.Clostridia.Clostridiales.Ruminococcaceae.Ruminococcus.1	LIN7B
73863	ENSG00000104863	rs1060967	0.014437571	0.003090288	0.700681318	0.789300463	-0.419232459	0.469547953	0.028509003	0.020225553	0.166854985	0.152860735	0.073842765	0.075382351	0.032643982	0.003603757	0.998173674	0.994266973	Bacteria.Firmicutes.Bacilli.Bacillales	LIN7B
73864	ENSG00000104863	rs1060967	0.044626006	0.373340159	0.600283304	0.063443449	-0.397236757	0.160201548	0.068446447	-0.202863656	0.194041903	0.178732761	0.12999469	0.107457519	0.123861537	0.191405353	0.92699506	0.978883571	Bacteria.Firmicutes.Clostridia.Clostridiales.Family.XIII.Family.XIII.AD3011.group	LIN7B
73865	ENSG00000104863	rs1060967	0.03211688	0.00453268	0.672668654	0.873102146	-0.393252384	0.468681057	-0.029752822	-0.010656734	0.179625237	0.159466817	0.070108867	0.066462906	0.088518639	0.007354213	0.964011852	0.933201831	Bacteria.Proteobacteria.Betaproteobacteria	LIN7B
73866	ENSG00000104863	rs1060967	0.002877314	0.002235978	0.229484089	0.248710893	-0.601289877	0.60999719	-0.116420087	0.114475586	0.194209677	0.191752437	0.09598336	0.098366939	0.021471788	0.005039408	0.999550585	0.901166433	Bacteria.Firmicutes.Clostridia.Clostridiales.Lachnospiraceae.Lachnospiraceae.ND3007.group	LIN7B
73867	ENSG00000104863	rs1060967	0.03205484	0.132600108	0.706855225	0.585682377	-0.507137238	0.334286438	0.026952103	0.035002166	0.231557725	0.219529019	0.07135589	0.063896773	0.116480468	0.112544628	0.889274123	0.995251343	Bacteria.Proteobacteria.Gammaproteobacteria	LIN7B
73868	ENSG00000104863	rs1060967	0.006374087	0.002460291	0.527834984	0.700945711	-0.514751825	0.483986528	-0.05715	0.029647011	0.182680133	0.153691523	0.090046208	0.076861799	0.026273291	0.003573615	0.794352358	0.996716587	Bacteria.Bacteroidetes.Bacteroidia.Bacteroidales.Porphyromonadaceae.Odoribacter	LIN7B
73869	ENSG00000104863	rs1060967	0.009526264	0.001085838	0.49913473	0.23147837	-0.542194865	0.554971012	-0.049975031	0.068221655	0.203029395	0.162378106	0.073535997	0.056489604	0.030442786	0.00211113	0.99830237	0.997282036	Bacteria.Firmicutes.Clostridia.Clostridiales.Clostridiaceae.1.Clostridium.sensu.stricto.1	LIN7B
73870	ENSG00000104863	rs1060967	0.002313493	0.007897439	0.243545685	0.733627307	-0.501711457	0.405720417	0.097272674	0.025838997	0.158280965	0.148080722	0.082666349	0.075608627	0.0091962	0.007005416	0.586211228	0.944240864	Bacteria.Actinobacteria.Actinobacteria	LIN7B
73871	ENSG00000104863	rs1060967	0.20689997	0.021799274	0.9793305	0.511926891	-0.431241934	0.503435612	-0.003097717	0.04931043	0.338319883	0.214272257	0.119112427	0.074779621	0.289132529	0.039291279	0.999586829	0.996426659	Bacteria.Firmicutes.Negativicutes.Selenomonadales.Veillonellaceae.Megasphaera	LIN7B
73872	ENSG00000104863	rs1060967	0.033320299	0.003737436	0.251532142	0.573292906	-0.356294487	0.416273501	-0.081751798	0.033559845	0.16391182	0.138466029	0.070671878	0.059289859	0.057365026	0.003711845	0.845387752	0.918656846	Bacteria.Firmicutes.Clostridia.Clostridiales.Lachnospiraceae.Roseburia	LIN7B
73873	ENSG00000104863	rs1060967	0.004472456	0.001182185	0.093256049	0.088721461	-0.427685477	0.434273394	0.125432186	-0.109117564	0.14528617	0.128088032	0.073649679	0.063158214	0.01045892	0.00112601	0.999334555	0.964883497	Bacteria.Firmicutes.Erysipelotrichia.Erysipelotrichales.Erysipelotrichaceae.Erysipelotrichaceae.UCG.003	LIN7B
73874	ENSG00000104863	rs1060967	0.100041459	0.135149809	0.80419401	0.650496106	-0.527821898	0.367995367	0.026809646	0.039105501	0.316428137	0.24328319	0.107702941	0.085918102	0.393025077	0.208899337	0.996108676	0.998901623	Bacteria.Firmicutes.Clostridia.Clostridiales.Lachnospiraceae..Ruminococcus..gnavus.group	LIN7B
73875	ENSG00000104863	rs1060967	0.009891559	0.001703148	0.442915133	0.392194532	-0.540248465	0.536568828	-0.064419415	0.06493142	0.203370547	0.16401259	0.083453136	0.075388221	0.067407099	0.006740989	0.999469974	0.986131077	Bacteria.Bacteroidetes.Bacteroidia.Bacteroidales.Porphyromonadaceae.Barnesiella	LIN7B
73876	ENSG00000104863	rs1060967	0.000882311	0.000248271	0.088159416	0.177427342	-0.569666369	0.553851446	-0.113307223	0.084853998	0.163509208	0.142950827	0.065465004	0.062242593	0.002993339	0.000364404	0.908947807	0.928148789	Bacteria.Proteobacteria.Betaproteobacteria.Burkholderiales.Alcaligenaceae.Parasutterella	LIN7B
73877	ENSG00000104863	rs1060967	0.000428741	7.60E-05	0.060762557	0.027540076	-0.634763496	0.620447926	-0.145318276	0.146138566	0.171142269	0.146993568	0.076168601	0.064842991	0.002197291	0.000165249	0.736975502	0.899525087	Bacteria.Firmicutes.Clostridia.Clostridiales.Peptostreptococcaceae.Intestinibacter	LIN7B
73878	ENSG00000104863	rs1060967	0.427709341	0.605444721	0.836068226	0.490368343	-0.363587936	0.19892698	-0.017477669	0.049629732	0.455601081	0.383233595	0.084130626	0.071554042	0.90140863	0.682241587	0.998912436	0.981117471	Bacteria.Bacteroidetes.Bacteroidia.Bacteroidales	LIN7B
73879	ENSG00000104863	rs1060967	0.011132534	0.005717134	0.321673258	0.33211733	-0.645873227	0.623456188	-0.117737483	0.102462772	0.247268365	0.218234687	0.117911767	0.104870657	0.058195055	0.012102273	0.999274386	0.998480911	Bacteria.Firmicutes.Clostridia.Clostridiales.Ruminococcaceae.Ruminococcaceae.UCG.013	LIN7B
73880	ENSG00000104863	rs1060967	0.0047672	0.004277848	0.669548525	0.938996949	-0.484471057	0.436685769	-0.037975419	-0.006134066	0.165840726	0.147562537	0.08858587	0.07984698	0.018487386	0.005136327	0.920876786	0.910406452	Bacteria.Firmicutes.Clostridia.Clostridiales.Ruminococcaceae.Ruminococcaceae.UCG.005	LIN7B
73881	ENSG00000104863	rs1060967	0.004211948	0.003439452	0.766401177	0.543873883	-0.448151945	0.414503892	-0.025139261	-0.0447772	0.151159991	0.136573987	0.084271325	0.073390162	0.010661189	0.002114112	0.855183856	0.997649073	Bacteria.Firmicutes.Clostridia.Clostridiales.Ruminococcaceaencultured	LIN7B
73882	ENSG00000104863	rs1060967	0.00360033	0.001047856	0.409992125	0.144952926	-0.483855489	0.459489163	0.063974516	-0.106843387	0.160256918	0.13399375	0.07715407	0.072433584	0.008133698	0.001177073	0.996033175	0.929840174	Bacteria.Firmicutes.Clostridia.Clostridiales.Lachnospiraceae.Lachnospiraceae.NK4A136.group	LIN7B
73883	ENSG00000104863	rs1060967	0.003035919	0.001108737	0.400256863	0.764817179	-0.456911395	0.450700259	0.061199961	-0.017504264	0.148453876	0.132128709	0.072285941	0.058270086	0.007531679	0.001110562	0.605020203	0.986229865	Bacteria.Firmicutes.Negativicutes.Selenomonadales.Veillonellaceae.Veillonella	LIN7B
73884	ENSG00000104863	rs1060967	0.03066421	0.006470044	0.246947965	0.482799834	-0.36042084	0.414151898	0.096536803	-0.055411502	0.163173535	0.147259887	0.082640628	0.0785094	0.0722022	0.007756266	0.884530156	0.956466638	Bacteria.Firmicutes.Clostridia.Clostridiales.Ruminococcaceae.Ruminococcaceae.UCG.003	LIN7B
73885	ENSG00000104863	rs1060967	0.005141042	0.000729314	0.552309369	0.270271679	-0.49237176	0.505164288	0.040830002	-0.06773965	0.170099069	0.14253491	0.068350456	0.060929701	0.014251725	0.000980952	0.997528932	0.993985312	Bacteria.Bacteroidetes.Bacteroidia.Bacteroidales.Rikenellaceae.Alistipes	LIN7B
73886	ENSG00000104863	rs1060967	0.045814207	0.024359159	0.785789789	0.671538145	-0.496073997	0.530494644	-0.032086467	0.049419211	0.243705598	0.23021577	0.117580206	0.116024144	0.182283977	0.055284758	0.957686696	0.987346016	Bacteria.Firmicutes.Clostridia.Clostridiales.Ruminococcaceae.Anaerotruncus	LIN7B
73887	ENSG00000104863	rs1060967	0.046250518	0.002026138	0.960020329	0.193045629	-0.409853514	0.475016244	-0.003344631	0.066396706	0.201764796	0.147793624	0.066468826	0.050490066	0.08423911	0.003641964	0.998735039	0.999709092	Bacteria.Bacteroidetes.Bacteroidia.Bacteroidales.Prevotellaceae.Prevotella.9	LIN7B
73888	ENSG00000104863	rs1060967	0.039863806	0.050881827	0.364823746	0.219306643	-0.359368346	0.325802605	-0.056449888	0.068233979	0.171403747	0.163825987	0.0618625	0.055020235	0.078991955	0.035138003	0.998302481	0.99762474	Bacteria.Proteobacteria.Gammaproteobacteria.Enterobacteriales.Enterobacteriaceae.Escherichia.Shigella	LIN7B
73889	ENSG00000104863	rs1060967	0.009466387	0.038544977	0.96127035	0.591759299	-0.461470619	0.369046727	-0.003859468	-0.041496194	0.172649611	0.174802788	0.079177968	0.07699963	0.045164635	0.046137754	0.893974817	0.910348568	Bacteria.Firmicutes.Clostridia.Clostridiales.Ruminococcaceae.Ruminococcaceae.UCG.014	LIN7B
73890	ENSG00000104863	rs1060967	0.001123009	0.000226379	0.170641528	0.075075911	-0.543333776	0.535979453	-0.10493378	0.121365	0.159477598	0.137360225	0.075751026	0.067106137	0.00416227	0.000261905	0.573738736	0.858887419	Bacteria.Firmicutes.Clostridia.Clostridiales.Peptostreptococcaceae	LIN7B
73891	ENSG00000104863	rs1060967	0.002642496	0.000950068	0.528254364	0.077694219	-0.457449279	0.443472923	0.046737917	-0.120311123	0.146385387	0.128153741	0.073715929	0.067132701	0.006211817	0.00095666	0.977101029	0.87312723	Bacteria.Firmicutes.Clostridia.Clostridiales.Lachnospiraceae.Coprococcus.1	LIN7B
73892	ENSG00000104863	rs1060967	0.057809882	0.029267627	0.141586985	0.323997594	-0.3238112	0.365740833	0.095125771	-0.068651924	0.167711528	0.164129117	0.063940613	0.069087083	0.110173836	0.028857335	0.75140962	0.926870238	Bacteria.Firmicutes.Clostridia.Clostridiales.Lachnospiraceae.Lachnospiraceae.UCG.010	LIN7B
73893	ENSG00000104863	rs1060967	0.008359105	0.002488384	0.75285903	0.300340981	-0.4461424	0.429404763	-0.021061032	0.052411539	0.164085078	0.136524703	0.066609597	0.050207516	0.014743206	0.002382514	0.99994518	0.999865593	Bacteria.Bacteroidetes.Bacteroidia.Bacteroidales.Prevotellaceae	LIN7B
73894	ENSG00000104863	rs1060967	0.005693872	0.001301275	0.83736323	0.512424827	-0.479561937	0.4558905	0.021060951	0.04737603	0.167780365	0.135705657	0.102198212	0.071931217	0.014265443	0.001297159	0.756669787	0.955303348	Bacteria.Firmicutes.Bacilli.Lactobacillales.Streptococcaceae	LIN7B
73895	ENSG00000104863	rs1060967	0.004112565	0.00115819	0.65860525	0.586635535	-0.468479317	0.477347871	0.029649155	-0.032537208	0.157573441	0.140518941	0.06680045	0.059548659	0.011594452	0.001774911	0.902891643	0.996677764	Bacteria.Bacteroidetes.Bacteroidia.Bacteroidales.Porphyromonadaceae	LIN7B
73896	ENSG00000104863	rs1060967	0.006048808	0.002681291	0.360074422	0.575254976	-0.57511213	0.506171841	-0.069660528	0.037252725	0.202745753	0.162232855	0.075583427	0.066153055	0.057037052	0.011216192	0.984987993	0.971423926	Bacteria.Proteobacteria.Deltaproteobacteria.Desulfovibrionales.Desulfovibrionaceae.Desulfovibrio	LIN7B
73897	ENSG00000104863	rs1060967	0.004805682	0.00247964	0.592601402	0.815956531	-0.484690515	0.464632455	-0.040574269	0.014922186	0.166077001	0.147669297	0.075460717	0.063857288	0.013909725	0.002717443	0.999550314	0.996901429	Bacteria.Proteobacteria.Gammaproteobacteria.Pseudomonadales	LIN7B
73898	ENSG00000104863	rs1060967	0.016662406	0.093383037	0.57086043	0.599197153	-0.534911055	0.357050545	-0.045231524	-0.041454428	0.217741876	0.209731466	0.07940467	0.078496451	0.078175482	0.099195789	0.798410269	0.880554119	Bacteria.Firmicutes.Erysipelotrichia.Erysipelotrichales.Erysipelotrichaceae.Faecalitalea	LIN7B
73899	ENSG00000104863	rs1060967	0.001346964	0.000894658	0.236287506	0.868265677	-0.520008002	0.467120836	-0.09152201	-0.011740522	0.155309156	0.134245941	0.076574899	0.070509947	0.005188738	0.000943767	0.650738388	0.924689794	Bacteria.Firmicutes.Clostridia.Clostridiales.Lachnospiraceae.Lachnospira	LIN7B
73900	ENSG00000104863	rs1060967	0.002701198	0.003507031	0.455042373	0.759097629	-0.524029401	0.43824114	-0.06722105	-0.0261903	0.168091342	0.144714785	0.089452976	0.085049975	0.011280621	0.00308887	0.937868982	0.947512321	Bacteria.Firmicutes.Clostridia.Clostridiales.Lachnospiraceae..Eubacterium..eligens.group	LIN7B
73901	ENSG00000104863	rs1060967	0.008732432	0.003326282	0.784678891	0.551351056	-0.483709642	0.435595846	0.028652615	0.044819599	0.178963766	0.142981449	0.104441331	0.074848094	0.024396993	0.003365612	0.680362355	0.910444892	Bacteria.Firmicutes.Bacilli.Lactobacillales	LIN7B
73902	ENSG00000104863	rs1060967	0.00149475	0.000826011	0.338746498	0.64808669	-0.535484824	0.471585832	-0.060203669	-0.026394836	0.161567652	0.134550769	0.062475597	0.057565547	0.005719868	0.00101623	0.732287793	0.972840167	Bacteria.Firmicutes.Negativicutes.Selenomonadales.Acidaminococcaceae.Phascolarctobacterium	LIN7B
73903	ENSG00000104863	rs1060967	0.039054554	0.223289688	0.451773492	0.047595644	-0.371709357	0.19968891	0.102929005	-0.222601457	0.176539886	0.162428977	0.135978558	0.110275365	0.084341039	0.10482557	0.836256722	0.987554159	Bacteria.Firmicutes.Clostridia.Clostridiales.Family.XIII	LIN7B
73904	ENSG00000104863	rs1060967	0.046767169	0.097634509	0.195874223	0.085194379	-0.344951629	0.274565491	0.118477116	-0.16228721	0.170227962	0.163406602	0.090674012	0.092865966	0.106069331	0.066624382	0.951502097	0.992258538	Bacteria.Firmicutes.Clostridia.Clostridiales.Ruminococcaceae.Ruminiclostridium.9	LIN7B
73905	ENSG00000104863	rs1060967	0.010908806	0.053833688	0.617490024	0.350524323	-0.50105212	0.33269883	0.036459117	0.056774794	0.191263116	0.169463732	0.072659134	0.060383459	0.040965026	0.049850705	0.925639372	0.834713502	Bacteria.Firmicutes.Negativicutes.Selenomonadales.Veillonellaceae	LIN7B
73906	ENSG00000104863	rs1060967	0.347312818	0.1928541	0.054705075	0.034043712	-0.184715155	0.217259237	0.272465597	-0.250283981	0.195142412	0.165138508	0.139300498	0.115628339	0.266555099	0.098610158	0.699341421	0.994989321	Bacteria.Actinobacteria.Coriobacteriia.Coriobacteriales	LIN7B
73907	ENSG00000104863	rs1060967	0.015668357	0.002856193	0.529258598	0.915262384	-0.398570415	0.419097514	0.040800004	-0.00550809	0.160666548	0.135254187	0.064508001	0.051568228	0.025160945	0.001969228	0.784755285	0.889989579	Bacteria.Fusobacteria.Fusobacteriia.Fusobacteriales.Fusobacteriaceae.Fusobacterium	LIN7B
73908	ENSG00000104863	rs1060967	0.020255247	0.002800608	0.786447352	0.733548628	-0.410280877	0.482190985	-0.01818952	-0.022993794	0.172452002	0.155281516	0.066865607	0.067262483	0.053823822	0.005412806	0.972171005	0.936820247	Bacteria.Proteobacteria.Betaproteobacteria.Burkholderiales	LIN7B
73909	ENSG00000104863	rs1060967	0.026644252	0.020138995	0.469273898	0.771299551	-0.611896695	0.504848105	-0.070835479	0.022027405	0.269862851	0.211995444	0.097320242	0.075469263	0.143641649	0.050206966	0.999437234	0.997643724	Bacteria.Proteobacteria.Betaproteobacteria.Neisseriales.Neisseriaceae	LIN7B
73910	ENSG00000104863	rs1060967	0.003899013	0.001099984	0.506503474	0.474831565	-0.482976472	0.464362944	0.062364574	-0.055718716	0.161441883	0.136032587	0.093369072	0.077521618	0.008958709	0.00101997	0.997048205	0.999513539	Bacteria.Firmicutes.Clostridia.Clostridiales.Lachnospiraceae.Dorea	LIN7B
73911	ENSG00000104863	rs1060967	0.031583074	0.007077953	0.922255955	0.659499526	-0.424851282	0.506186386	0.007641965	0.037257259	0.193432785	0.182090393	0.078006049	0.084177451	0.093767259	0.017137927	0.998201428	0.99782309	Bacteria.Firmicutes.Bacilli.Bacillales.Staphylococcaceae.Staphylococcus	LIN7B
73912	ENSG00000104863	rs1060967	0.00445796	0.001159413	0.97329627	0.750786578	-0.439148998	0.447049661	-0.003189549	-0.025419363	0.149122678	0.131613097	0.094922571	0.079701947	0.007657234	0.000935461	0.982318804	0.962141134	Bacteria.Firmicutes.Clostridia.Clostridiales.Ruminococcaceae.Ruminiclostridium.5	LIN7B
73913	ENSG00000104863	rs1060967	0.015154815	0.014130538	0.929378278	0.91237709	-0.452689154	0.434549658	-0.007209031	-0.008231209	0.181531255	0.172380454	0.081031224	0.074515261	0.041289078	0.012765407	0.946543979	0.940943412	Bacteria.Firmicutes.Clostridia.Clostridiales.Ruminococcaceae.Ruminococcus.2	LIN7B
73914	ENSG00000104863	rs1060967	0.041066142	0.022075576	0.788691816	0.664718973	-0.494424393	0.530366575	-0.029058714	0.045823942	0.237285295	0.226225362	0.107984617	0.10525441	0.173294872	0.043226218	0.998929462	0.998920199	Bacteria.Firmicutes.Clostridia.Clostridiales.Lachnospiraceae..Eubacterium..ventriosum.group	LIN7B
73915	ENSG00000104863	rs1060967	0.651986609	0.145227809	0.303770241	0.783139264	-0.143417551	0.37011165	-0.090382516	0.020504133	0.316548328	0.251088465	0.087203101	0.074195003	0.730223889	0.243099807	0.799219136	0.912694646	Bacteria.Firmicutes.Clostridia.Clostridiales.Lachnospiraceae..Eubacterium..rectale.group	LIN7B
73916	ENSG00000104863	rs1060967	0.197338604	0.099071021	0.35464283	0.214615132	-0.29218812	0.298689537	0.080636429	-0.087443625	0.224362314	0.178540524	0.08650338	0.06978561	0.259865945	0.076921277	0.999814869	0.914519823	Bacteria.Actinobacteria.Actinobacteria.Corynebacteriales.Corynebacteriaceae	LIN7B
73917	ENSG00000104863	rs1060967	0.017242652	0.002624278	0.737282687	0.411006256	-0.488093296	0.540054616	-0.021953424	0.0491527	0.1997802	0.17269009	0.065168551	0.059408028	0.062339	0.006872297	0.999614985	0.99936283	Bacteria.Firmicutes.Clostridia.Clostridiales.Lachnospiraceae.Tyzzerella.4	LIN7B
73918	ENSG00000104863	rs1060967	0.003978051	0.001141232	0.793661019	0.988601179	-0.445060831	0.44991289	-0.021517674	0.001077398	0.149115737	0.132257948	0.081934433	0.075127029	0.00863447	0.000918511	0.998880039	0.998885873	Bacteria.Proteobacteria.Deltaproteobacteria.Desulfovibrionales.Desulfovibrionaceae.Bilophila	LIN7B
73919	ENSG00000104863	rs1060967	0.074635297	0.004819593	0.998746253	0.307794814	-0.410361295	0.473925049	-0.000128297	-0.067614238	0.22654848	0.162445014	0.08133927	0.065785236	0.116466621	0.006674022	0.999514745	0.969189617	Bacteria.Firmicutes.Clostridia.Clostridiales.Ruminococcaceae.Subdoligranulum	LIN7B
73920	ENSG00000104863	rs1060967	0.009469966	0.008730746	0.804819515	0.601652786	-0.429315889	0.407928683	0.017340966	-0.034222661	0.160628054	0.1509222	0.069892204	0.065241815	0.0237707	0.007887221	0.998970432	0.998994847	Bacteria.Firmicutes.Erysipelotrichia.Erysipelotrichales.Erysipelotrichaceae.Erysipelatoclostridium	LIN7B
73921	ENSG00000104863	rs1060967	0.005409802	0.001502899	0.158268613	0.51363382	-0.421289399	0.428708085	0.096090947	-0.039222554	0.146458023	0.129420102	0.067333583	0.059723422	0.010017565	0.001175642	0.731310749	0.951769913	Bacteria.Proteobacteria.Gammaproteobacteria.Pasteurellales.Pasteurellaceae.Haemophilus	LIN7B
73922	ENSG00000104863	rs1060967	0.003208115	0.004893615	0.165277081	0.067647532	-0.445315953	0.394191027	0.105307921	-0.126739079	0.145578974	0.135364574	0.075054286	0.068217088	0.010880772	0.003051092	0.999989953	0.911237612	Bacteria.Firmicutes.Clostridia.Clostridiales.Christensenellaceae	LIN7B
73923	ENSG00000104863	rs1060967	0.003748994	0.000959432	0.35124754	0.316896012	-0.447091183	0.449314223	0.051502296	-0.055847971	0.148769908	0.129959118	0.054858682	0.055377078	0.010770314	0.000989223	0.667760565	0.829787272	Bacteria.Proteobacteria.Betaproteobacteria.Burkholderiales.Alcaligenaceae.Sutterella	LIN7B
73924	ENSG00000104863	rs1060967	0.01828314	0.002188383	0.258865754	0.10961825	-0.730469124	0.792117266	0.076984144	-0.097877876	0.30185036	0.248439847	0.067595736	0.060352104	0.227252338	0.028137658	0.999785669	0.999420701	Bacteria.Firmicutes.Clostridia.Clostridiales.Ruminococcaceae.Faecalibacterium	LIN7B
73925	ENSG00000104863	rs1060967	0.003278288	0.004765607	0.157877746	0.069169325	-0.444674462	0.395473051	0.106928447	-0.126099353	0.145722752	0.135370098	0.074856256	0.068257151	0.011112843	0.002939981	0.999417824	0.941474691	Bacteria.Firmicutes.Clostridia.Clostridiales.Christensenellaceae.Christensenellaceae.R.7.group	LIN7B
73926	ENSG00000104863	rs1060967	0.003839574	0.001041614	0.885618554	0.786783445	-0.44522269	0.454822644	0.009523285	-0.016893168	0.148557304	0.132558965	0.065947185	0.062200524	0.008194014	0.000916146	0.94253553	0.990835033	Bacteria.Bacteroidetes.Bacteroidia.Bacteroidales.Porphyromonadaceae.Parabacteroides	LIN7B
73927	ENSG00000104863	rs1060967	0.01213862	0.005868126	0.763571857	0.867472819	-0.47907828	0.465944395	-0.02376464	0.011273284	0.185747145	0.163633376	0.078680623	0.06729498	0.03383206	0.007017642	0.999305535	0.994727898	Bacteria.Proteobacteria.Gammaproteobacteria.Pseudomonadales.Pseudomonadaceae.Pseudomonas	LIN7B
73928	ENSG00000104863	rs1060967	0.042374071	0.078543499	0.996586242	0.448172768	-0.447942158	0.34177549	0.000394188	-0.062618881	0.216402099	0.191265798	0.0917835	0.082067621	0.119223282	0.087587069	0.972772206	0.924350218	Bacteria.Firmicutes.Clostridia.Clostridiales.Ruminococcaceae.Ruminiclostridium.6	LIN7B
73929	ENSG00000104863	rs1060967	0.003279882	0.010747171	0.251246903	0.908759556	-0.574643298	0.452796811	0.118492578	-0.010216558	0.188324693	0.172472375	0.102370899	0.088805674	0.020821617	0.013059721	0.925664213	0.980628229	Bacteria.Actinobacteria	LIN7B
73930	ENSG00000104863	rs1060967	0.166767712	0.053421793	0.843124384	0.753354495	-0.400570457	0.406585031	0.021439773	-0.027100476	0.286513161	0.20673194	0.107911464	0.08588862	0.272800866	0.058645847	0.997152221	0.990360691	Bacteria.Firmicutes.Clostridia.Clostridiales.Family.XI	LIN7B
73931	ENSG00000104863	rs1060967	0.008300172	0.002471217	0.525235359	0.721336147	-0.420508531	0.432056584	-0.052276317	0.026241641	0.154509146	0.137266042	0.081849374	0.073259569	0.014268914	0.00185059	0.972085394	0.961745829	Bacteria.Proteobacteria.Deltaproteobacteria.Desulfovibrionales.Desulfovibrionaceae	LIN7B
73932	ENSG00000104870	rs2271953	0.797015769	0.8587624	0.545834359	0.882420698	0.03486469	0.064119277	-0.038479908	-0.022118138	0.135002395	0.358916724	0.063377895	0.148968859	0.3791454	0.200688006	0.999513786	0.974686324	Bacteria.Firmicutes.Erysipelotrichia.Erysipelotrichales.Erysipelotrichaceae	FCGRT
73933	ENSG00000104870	rs2271953	0.857458911	0.261779698	0.512222743	0.07226427	0.02356795	-0.280857569	-0.042762438	0.27894069	0.130705355	0.248133207	0.064895181	0.152700276	0.483294729	0.119976579	0.742296083	0.982679299	Bacteria.Firmicutes.Bacilli	FCGRT
73934	ENSG00000104870	rs2271953	0.991511448	0.981049282	0.96613378	0.982683691	-0.002252162	-0.009192761	0.003144743	-0.002620416	0.210888368	0.385543686	0.073787028	0.120274909	0.735013829	0.499896252	0.999626612	0.998377846	Bacteria.Firmicutes.Clostridia.Clostridiales.Family.XI.Anaerococcus	FCGRT
73935	ENSG00000104870	rs2271953	0.585968634	0.841768609	0.399015643	0.806495017	0.089932591	0.061634856	0.070267887	0.033483774	0.164298489	0.307528831	0.082777013	0.136148334	0.436094413	0.323749059	0.998330087	0.999834196	Bacteria.Actinobacteria.Coriobacteriia.Coriobacteriales.Coriobacteriaceae.Collinsella	FCGRT
73936	ENSG00000104870	rs2271953	0.870129009	0.539774743	0.147360419	0.152059277	0.017129745	0.121050207	0.082684929	0.165553709	0.104365797	0.196394149	0.056396592	0.114250044	0.331401613	0.11734389	0.519385625	0.938940281	Bacteria.Actinobacteria.Actinobacteria.Bifidobacteriales.Bifidobacteriaceae.Bifidobacterium	FCGRT
73937	ENSG00000104870	rs2271953	0.9304738	0.059393924	0.622171872	0.034504601	0.012636249	0.687993451	0.030743047	0.275487543	0.144278435	0.358638044	0.062094267	0.127610213	0.470288275	0.061170285	0.963485106	0.971945944	Bacteria.Firmicutes.Bacilli.Lactobacillales.Carnobacteriaceae.Granulicatella	FCGRT
73938	ENSG00000104870	rs2271953	0.821662648	0.889136253	0.562145753	0.636424122	0.032216961	0.034381442	0.029400021	0.040336924	0.142360014	0.245692983	0.05046321	0.084937246	0.400565104	0.269004622	0.937318069	0.997412515	Bacteria.Proteobacteria.Gammaproteobacteria.Enterobacteriales.Enterobacteriaceae.Citrobacter	FCGRT
73939	ENSG00000104870	rs2271953	0.996231118	0.947852092	0.925094658	0.881934841	-0.000615315	0.014291579	-0.004610802	-0.010803023	0.129771184	0.217681627	0.048854508	0.072458256	0.490249313	0.298429478	0.998302481	0.99762474	Bacteria.Proteobacteria.Gammaproteobacteria.Enterobacteriales.Enterobacteriaceae.Escherichia.Shigella	FCGRT
73940	ENSG00000104870	rs2271953	0.784689019	0.989421695	0.617334274	0.996897541	-0.033275349	0.003036511	0.029806193	0.000442492	0.121297462	0.228160718	0.059374224	0.113368698	0.298456242	0.217228734	0.901992531	0.931661827	Bacteria.Firmicutes.Clostridia.Clostridiales.Lachnospiraceaencultured	FCGRT
73941	ENSG00000104870	rs2271953	0.719021076	0.776423438	0.700907587	0.774156618	0.191704002	-0.458820962	-0.035025543	0.077360325	0.530579007	1.609060802	0.090793815	0.268498973	0.987348183	0.791865894	0.996576058	0.86593535	Bacteria.Firmicutes.Clostridia.Clostridiales	FCGRT
73942	ENSG00000104870	rs2271953	0.870282311	0.539640546	0.146652313	0.152336309	0.017108094	0.121083699	0.082818936	0.165428412	0.104358199	0.196383287	0.056387551	0.114241977	0.330718984	0.11733556	0.5191434	0.939271375	Bacteria.Actinobacteria.Actinobacteria.Bifidobacteriales.Bifidobacteriaceae	FCGRT
73943	ENSG00000104870	rs2271953	0.65823532	0.253269201	0.484038606	0.187035441	0.074804411	0.435952694	-0.047652636	-0.207924735	0.168341548	0.378263936	0.067708504	0.155954	0.571168642	0.205848733	0.995261573	0.962978444	Bacteria.Firmicutes.Clostridia.Clostridiales.Lachnospiraceae.Lachnospiraceae.UCG.008	FCGRT
73944	ENSG00000104870	rs2271953	0.888000536	0.856776755	0.904570845	0.845976006	-0.058406425	0.113221768	0.008901337	-0.021830572	0.41311708	0.624892051	0.073961555	0.111939881	0.922839826	0.744996167	0.998947111	0.995399427	Bacteria.Bacteroidetes	FCGRT
73945	ENSG00000104870	rs2271953	0.935494741	0.92654204	0.96839917	0.907506931	-0.014347833	-0.028179422	-0.002890544	-0.012988699	0.176604387	0.304480375	0.072687536	0.111366093	0.616480727	0.370371388	0.99946547	0.972078348	Bacteria.Firmicutes.Erysipelotrichia.Erysipelotrichales.Erysipelotrichaceae..Clostridium..innocuum.group	FCGRT
73946	ENSG00000104870	rs2271953	0.550292202	0.571578709	0.451343118	0.463274849	-0.087496029	0.180707559	0.048715141	-0.104899661	0.145728227	0.317829077	0.064295669	0.142186541	0.388997034	0.251239569	0.998793879	0.998019463	Bacteria.Firmicutes.Clostridia.Clostridiales.Lachnospiraceae.Blautia	FCGRT
73947	ENSG00000104870	rs2271953	0.803220583	0.85826816	0.571419605	0.876773762	0.034469076	0.064555212	-0.036967876	-0.023289235	0.137773756	0.360083112	0.064992276	0.149613145	0.409240453	0.239788314	0.993501001	0.954085234	Bacteria.Firmicutes.Erysipelotrichia.Erysipelotrichales	FCGRT
73948	ENSG00000104870	rs2271953	0.515520524	0.875928367	0.409484375	0.7674652	-0.097720864	-0.035951289	-0.062073346	-0.028185837	0.149468954	0.229369176	0.074779684	0.094929545	0.37521598	0.273752299	0.999550585	0.975879293	Bacteria.Firmicutes.Clostridia.Clostridiales.Lachnospiraceae.Lachnospiraceae.ND3007.group	FCGRT
73949	ENSG00000104870	rs2271953	0.708540232	0.745300928	0.112394057	0.751259112	0.042123627	-0.068899481	-0.084403188	0.029113808	0.112199254	0.211214901	0.052457572	0.091465311	0.271108676	0.152356167	0.863250727	0.953661219	Bacteria.Proteobacteria.Deltaproteobacteria	FCGRT
73950	ENSG00000104870	rs2271953	0.995809393	0.706017889	0.886522399	0.478344477	0.000686469	-0.088707989	0.007111647	-0.062273687	0.130207708	0.234152865	0.049642009	0.087337443	0.429143644	0.236517007	0.998115183	0.993943049	Bacteria.Firmicutes.Clostridia.Clostridiales.Clostridiaceae.1	FCGRT
73951	ENSG00000104870	rs2271953	0.409461607	0.078535385	0.428237599	0.039626491	-0.151639328	0.666737492	-0.053423367	0.26263257	0.182670786	0.373111986	0.067020175	0.125109917	0.50865839	0.101742032	0.996483139	0.828086726	Bacteria.Bacteroidetes.Bacteroidia.Bacteroidales.Porphyromonadaceae.Butyricimonas	FCGRT
73952	ENSG00000104870	rs2271953	0.952200524	0.058133656	0.651188985	0.033868648	0.008691583	0.69167979	0.028711875	0.277137746	0.144445768	0.358717392	0.063216868	0.127904693	0.482124719	0.057153769	0.988161388	0.950695192	Bacteria.Firmicutes.Bacilli.Lactobacillales.Carnobacteriaceae	FCGRT
73953	ENSG00000104870	rs2271953	0.695492022	0.698495514	0.543087675	0.157918122	-0.049190508	0.080906436	0.030091562	-0.131540911	0.12512597	0.207961843	0.049223913	0.092095522	0.350797948	0.190395593	0.934945337	0.807253148	Bacteria.Firmicutes.Clostridia.Clostridiales.Lachnospiraceae.Roseburia	FCGRT
73954	ENSG00000104870	rs2271953	0.573418071	0.779339518	0.402571181	0.651012119	-0.075972413	0.072628036	0.046792078	-0.047580087	0.134263668	0.258162066	0.055541966	0.104703328	0.325445654	0.214602707	0.99786128	0.999462671	Bacteria.Firmicutes.Clostridia.Clostridiales.Lachnospiraceae.Anaerostipes	FCGRT
73955	ENSG00000104870	rs2271953	0.387249097	0.490638309	0.333298024	0.420639248	-0.164139674	0.283308991	-0.062449926	0.103854871	0.18858456	0.40871811	0.064074915	0.128157148	0.374216342	0.353437711	0.587396855	0.806763189	Bacteria.Firmicutes.Erysipelotrichia.Erysipelotrichales.Erysipelotrichaceae.Holdemanella	FCGRT
73956	ENSG00000104870	rs2271953	0.936535215	0.504842491	0.910801903	0.429306473	0.013930799	-0.241311588	0.006889463	-0.091153967	0.174288628	0.359867321	0.061262738	0.114619951	0.587949985	0.276414545	0.996423631	0.96606632	Bacteria.Bacteroidetes.Bacteroidia.Bacteroidales.Prevotellaceae.Prevotella.7	FCGRT
73957	ENSG00000104870	rs2271953	0.642753965	0.632303815	0.629317596	0.630235206	0.290095115	-0.985028875	-0.050196253	0.161640122	0.622529511	2.049061269	0.103508112	0.334208976	0.999415694	0.867031721	0.990344402	0.959351878	Bacteria.Firmicutes	FCGRT
73958	ENSG00000104870	rs2271953	0.594894075	0.390425173	0.403839806	0.198114406	0.08375632	-0.226933702	0.058415578	-0.14452524	0.156743966	0.262492072	0.0695273	0.11117115	0.462012546	0.183774901	0.998768023	0.94325272	Bacteria.Firmicutes.Clostridia.Clostridiales.Ruminococcaceae.Ruminococcaceae.NK4A214.group	FCGRT
73959	ENSG00000104870	rs2271953	0.764898576	0.873071915	0.29126681	0.915398703	-0.03326285	-0.034438525	-0.047193991	-0.008902008	0.110768499	0.214731321	0.044360886	0.083477823	0.291928249	0.193253162	0.625161982	0.999675186	Bacteria.Firmicutes.Negativicutes.Selenomonadales.Acidaminococcaceae	FCGRT
73960	ENSG00000104870	rs2271953	0.814344327	0.930532468	0.271001763	0.024394592	-0.024949587	-0.016941528	-0.056954193	0.198832661	0.105823517	0.193599138	0.051307365	0.086308581	0.270397214	0.16903615	0.761019756	0.658321439	Bacteria.Proteobacteria.Gammaproteobacteria.Pasteurellales.Pasteurellaceae	FCGRT
73961	ENSG00000104870	rs2271953	0.744908006	0.691522264	0.316024727	0.600226636	0.040640422	0.101193949	-0.063206667	-0.053738127	0.124386342	0.253914822	0.062560128	0.102044491	0.337903561	0.19335973	0.997851323	0.977487446	Bacteria.Firmicutes.Clostridia.Clostridiales.Lachnospiraceae.Fusicatenibacter	FCGRT
73962	ENSG00000104870	rs2271953	0.714219924	0.745570463	0.531305271	0.349349219	-0.041781689	0.066265294	-0.039205034	-0.11515999	0.113607528	0.203362771	0.062296435	0.12217935	0.287937609	0.130165867	0.826781148	0.997649073	Bacteria.Firmicutes.Clostridia.Clostridiales.Ruminococcaceaencultured	FCGRT
73963	ENSG00000104870	rs2271953	0.785455882	0.767113594	0.334143568	0.137609653	-0.028799824	-0.057458169	0.051686702	0.153935065	0.105367916	0.193217352	0.053125131	0.102418682	0.290050704	0.183007715	0.586139552	0.794542328	Bacteria.Firmicutes.Negativicutes.Selenomonadales.Veillonellaceae.Veillonella	FCGRT
73964	ENSG00000104870	rs2271953	0.592358362	0.746727994	0.112456952	0.281550111	-0.06021831	0.067194397	0.089052979	-0.110574909	0.11192135	0.207191059	0.055357348	0.10184424	0.264641834	0.142162102	0.760739436	0.968856518	Bacteria.Firmicutes.Clostridia.Clostridiales.Lachnospiraceae..Eubacterium..hallii.group	FCGRT
73965	ENSG00000104870	rs2271953	0.862702007	0.730883351	0.908324422	0.576167747	-0.022663404	0.089041625	0.005539613	-0.052495644	0.130540751	0.257784024	0.04792255	0.093444952	0.407287894	0.268138818	0.949153628	0.926808092	Bacteria.Proteobacteria.Betaproteobacteria.Burkholderiales.Alcaligenaceae	FCGRT
73966	ENSG00000104870	rs2271953	0.94033114	0.823481008	0.655394072	0.353572333	-0.008203554	-0.046229253	0.022528226	-0.075864793	0.109177889	0.206418344	0.050250864	0.081202563	0.298911505	0.148720985	0.996546716	0.994860843	Bacteria.Firmicutes.Clostridia.Clostridiales.Ruminococcaceae.Ruminococcaceae.UCG.002	FCGRT
73967	ENSG00000104870	rs2271953	0.935852993	0.117882009	0.883286236	0.060867915	-0.01278931	0.534298512	0.008895704	0.219110311	0.158302002	0.337223565	0.060361489	0.114894886	0.660632593	0.102663925	0.999028109	0.997798285	Bacteria.Actinobacteria.Actinobacteria.Micrococcales.Micrococcaceae	FCGRT
73968	ENSG00000104870	rs2271953	0.798181172	0.962469801	0.697878588	0.749971345	-0.030678298	0.009548434	-0.017490801	-0.021343068	0.119493529	0.202154057	0.04486169	0.066694925	0.28565765	0.209201895	0.99894297	0.998882343	Bacteria.Verrucomicrobia.Verrucomicrobiae.Verrucomicrobiales.Verrucomicrobiaceae.Akkermansia	FCGRT
73969	ENSG00000104870	rs2271953	0.834494715	0.781317726	0.835499333	0.633152325	-0.027322283	-0.066331733	0.010811809	0.047356578	0.13024983	0.237971982	0.051861156	0.098757827	0.366712098	0.238626972	0.999507593	0.935584968	Bacteria.Firmicutes.Clostridia.Clostridiales.Lachnospiraceae.Lachnoclostridium	FCGRT
73970	ENSG00000104870	rs2271953	0.943530928	0.605439837	0.842057794	0.458944231	-0.008398307	0.138554989	-0.009558602	-0.078280061	0.118114936	0.266923099	0.047781432	0.105080422	0.377805495	0.154700155	0.997466038	0.994193156	Bacteria.Bacteroidetes.Bacteroidia.Bacteroidales.Rikenellaceae	FCGRT
73971	ENSG00000104870	rs2271953	0.740690173	0.429763363	0.743969671	0.28319598	-0.040939805	0.233618766	-0.020685824	0.120943372	0.123188686	0.294052249	0.063071578	0.111779003	0.316034319	0.132394033	0.998173674	0.991886968	Bacteria.Firmicutes.Bacilli.Bacillales	FCGRT
73972	ENSG00000104870	rs2271953	0.888085365	0.85683222	0.904658972	0.846032664	-0.058362382	0.113177881	0.008893235	-0.021822593	0.413120574	0.624894534	0.073962879	0.111940679	0.921348023	0.744397482	0.998912436	0.995383189	Bacteria.Bacteroidetes.Bacteroidia.Bacteroidales	FCGRT
73973	ENSG00000104870	rs2271953	0.552620858	0.666335777	0.072019288	0.089161343	0.069279708	-0.086166248	0.102291242	-0.172580985	0.116067185	0.198940568	0.055947877	0.100032129	0.262203555	0.170366869	0.742202795	0.956405468	Bacteria.Firmicutes.Clostridia.Clostridiales.Peptostreptococcaceae.Intestinibacter	FCGRT
73974	ENSG00000104870	rs2271953	0.683782733	0.2340944	0.377134105	0.159265535	0.059242215	0.380634455	0.05094242	0.153838036	0.144807159	0.316966028	0.057291251	0.108060792	0.437474399	0.105955079	0.973651245	0.997803387	Bacteria.Actinobacteria.Actinobacteria.Micrococcales	FCGRT
73975	ENSG00000104870	rs2271953	0.391676808	0.378378112	0.179255078	0.205634591	-0.110980775	0.262356984	-0.08170993	0.165930967	0.128711938	0.295829042	0.060192733	0.129809932	0.302828236	0.127969454	0.719589045	0.961152204	Bacteria.Bacteroidetes.Bacteroidia.Bacteroidales.Porphyromonadaceae.Odoribacter	FCGRT
73976	ENSG00000104870	rs2271953	0.771163305	0.913680436	0.722584767	0.885670053	-0.041253022	0.026404126	-0.019883115	0.015435545	0.141252554	0.242654499	0.055769214	0.106937104	0.343914898	0.257985686	0.999305535	0.994727898	Bacteria.Proteobacteria.Gammaproteobacteria.Pseudomonadales.Pseudomonadaceae.Pseudomonas	FCGRT
73977	ENSG00000104870	rs2271953	0.651397202	0.962222125	0.416045121	0.978079918	-0.056833924	0.010763602	-0.045471599	-0.003004896	0.125215248	0.226385757	0.055558132	0.108949796	0.281710258	0.22766981	0.999550314	0.999283125	Bacteria.Proteobacteria.Gammaproteobacteria.Pseudomonadales	FCGRT
73978	ENSG00000104870	rs2271953	0.885310461	0.977859425	0.23690434	0.944152825	0.016182832	-0.006071639	-0.057152096	0.00716741	0.111760283	0.217949111	0.04788182	0.101927865	0.279897149	0.228423351	0.996033175	0.972458844	Bacteria.Firmicutes.Clostridia.Clostridiales.Lachnospiraceae.Lachnospiraceae.NK4A136.group	FCGRT
73979	ENSG00000104870	rs2271953	0.926648128	0.864988333	0.979424108	0.618370919	-0.010309268	0.036326658	0.001137858	0.048723374	0.11155384	0.212820203	0.043951666	0.097344657	0.338337087	0.157632135	0.882068907	0.87724048	Bacteria.Fusobacteria.Fusobacteriia.Fusobacteriales	FCGRT
73980	ENSG00000104870	rs2271953	0.731474817	0.828867068	0.373823109	0.132705161	-0.038111692	-0.042747884	-0.044270871	-0.129864365	0.110590058	0.196982366	0.049442121	0.085306673	0.330302568	0.174262533	0.719155829	0.842491912	Bacteria.Firmicutes.Clostridia.Clostridiales.Lachnospiraceae.Lachnospira	FCGRT
73981	ENSG00000104870	rs2271953	0.979269243	0.925396251	0.690203743	0.98934292	0.003016974	-0.019184469	-0.025701185	0.001813203	0.115664861	0.204096425	0.064199427	0.135235292	0.317922784	0.182839659	0.997048205	0.999513539	Bacteria.Firmicutes.Clostridia.Clostridiales.Lachnospiraceae.Dorea	FCGRT
73982	ENSG00000104870	rs2271953	0.649770649	0.729009544	0.401940635	0.30839887	-0.055559641	0.073102984	-0.048371697	0.114525207	0.121797911	0.210116013	0.05733967	0.111567565	0.288641915	0.123805687	0.999417824	0.997023453	Bacteria.Firmicutes.Clostridia.Clostridiales.Christensenellaceae.Christensenellaceae.R.7.group	FCGRT
73983	ENSG00000104870	rs2271953	0.771981118	0.274427072	0.790342665	0.25064921	-0.06667486	0.704517774	0.021316474	-0.239527338	0.229141081	0.639258499	0.079852972	0.206674647	0.831078605	0.375321349	0.99967607	0.999141757	Bacteria.Firmicutes.Negativicutes.Selenomonadales	FCGRT
73984	ENSG00000104870	rs2271953	0.910453336	0.92998866	0.78394369	0.732440323	-0.012524425	0.01847306	-0.015954375	-0.031605271	0.110934787	0.209456715	0.057952103	0.09205467	0.291426726	0.207129276	0.99766152	0.950168218	Bacteria.Firmicutes.Clostridia.Clostridiales.Lachnospiraceae.Coprococcus.1	FCGRT
73985	ENSG00000104870	rs2271953	0.649543172	0.750565996	0.019955987	0.039131495	0.049258797	-0.061344746	0.130900353	-0.21978123	0.107909961	0.192169255	0.054883274	0.104425383	0.277865393	0.135900865	0.459581465	0.858887419	Bacteria.Firmicutes.Clostridia.Clostridiales.Peptostreptococcaceae	FCGRT
73986	ENSG00000104870	rs2271953	0.985809327	0.843017726	0.889482809	0.799364328	0.002450885	-0.06205012	0.007996755	-0.031430225	0.137275026	0.312097926	0.057325939	0.123160509	0.519812204	0.275081839	0.998781983	0.993947371	Bacteria.Firmicutes.Clostridia.Clostridiales.Ruminococcaceae.Ruminococcus.1	FCGRT
73987	ENSG00000104870	rs2271953	0.833782272	0.453295832	0.360180857	0.131420993	0.023313147	-0.17262774	0.0394486	-0.116055607	0.110654087	0.228829592	0.042812269	0.075978628	0.271615249	0.125645077	0.99994518	0.999865593	Bacteria.Bacteroidetes.Bacteroidia.Bacteroidales.Prevotellaceae	FCGRT
73988	ENSG00000104870	rs2271953	0.994232895	0.331678937	0.449121691	0.059539535	-0.000806782	-0.22304294	-0.048377411	0.288070628	0.111196119	0.228076095	0.063536238	0.150254059	0.380837429	0.083475365	0.656817926	0.955303348	Bacteria.Firmicutes.Bacilli.Lactobacillales.Streptococcaceae	FCGRT
73989	ENSG00000104870	rs2271953	0.761467113	0.997427935	0.553013356	0.9831382	0.044152408	-0.001055324	0.028043898	-0.002117528	0.144850426	0.326135383	0.047029699	0.099813041	0.44603955	0.371758702	0.999614985	0.99936283	Bacteria.Firmicutes.Clostridia.Clostridiales.Lachnospiraceae.Tyzzerella.4	FCGRT
73990	ENSG00000104870	rs2271953	0.423782985	0.810818547	0.348580388	0.852488115	0.209366814	-0.098732729	-0.05433494	0.017163205	0.260124037	0.410819672	0.057554322	0.091941652	0.678854413	0.55181723	0.999785669	0.999420701	Bacteria.Firmicutes.Clostridia.Clostridiales.Ruminococcaceae.Faecalibacterium	FCGRT
73991	ENSG00000104870	rs2271953	0.979522929	0.816196577	0.929058732	0.693569097	-0.003393957	-0.056749998	0.004473672	-0.03659183	0.13173005	0.243176302	0.050058023	0.09246301	0.437485284	0.244316561	0.99830237	0.997282036	Bacteria.Firmicutes.Clostridia.Clostridiales.Clostridiaceae.1.Clostridium.sensu.stricto.1	FCGRT
73992	ENSG00000104870	rs2271953	0.799055643	0.963222152	0.696052738	0.750601896	-0.030453007	0.009351915	-0.01757198	-0.021281494	0.119143836	0.202046773	0.044784769	0.066676585	0.28174848	0.212993148	0.998409995	0.996467843	Bacteria.Verrucomicrobia	FCGRT
73993	ENSG00000104870	rs2271953	0.86313315	0.620764317	0.914298216	0.515668488	-0.024052185	0.154113574	0.005568831	-0.075111812	0.138980984	0.310019812	0.051548067	0.114927896	0.456256469	0.24778588	0.990377206	0.913406184	Bacteria.Proteobacteria.Betaproteobacteria.Burkholderiales	FCGRT
73994	ENSG00000104870	rs2271953	0.995859145	0.90186299	0.780030516	0.654525093	-0.000574768	-0.025382273	0.014860385	0.046027389	0.11033056	0.205053947	0.052992846	0.102390939	0.346269862	0.192103755	0.999334555	0.984995763	Bacteria.Firmicutes.Erysipelotrichia.Erysipelotrichales.Erysipelotrichaceae.Erysipelotrichaceae.UCG.003	FCGRT
73995	ENSG00000104870	rs2271953	0.323274344	0.909998839	0.186441715	0.765197276	-0.148979917	0.026398961	0.108234053	0.047040698	0.149698648	0.23264221	0.08107021	0.156855526	0.30365204	0.272661727	0.925664213	0.979665691	Bacteria.Actinobacteria	FCGRT
73996	ENSG00000104870	rs2271953	0.432087085	0.124346556	0.339658689	0.089831661	0.168239418	-0.728822026	-0.07036594	0.254389744	0.212835855	0.468212172	0.073160374	0.147766069	0.618049154	0.200602306	0.996108676	0.923851005	Bacteria.Firmicutes.Clostridia.Clostridiales.Lachnospiraceae..Ruminococcus..gnavus.group	FCGRT
73997	ENSG00000104870	rs2271953	0.807231213	0.53168055	0.995000237	0.132751784	-0.026622661	0.133339325	-0.000265675	-0.117850999	0.108672331	0.212069318	0.042236985	0.077424684	0.286681245	0.13973579	0.999801261	0.900796341	Bacteria.Proteobacteria.Betaproteobacteria.Burkholderiales.Alcaligenaceae.Parasutterella	FCGRT
73998	ENSG00000104870	rs2271953	0.926310125	0.812435265	0.741434804	0.151541638	-0.010073394	0.047705095	0.021381625	-0.153843165	0.108500091	0.200242034	0.064530081	0.106032254	0.333529173	0.140615029	0.998239218	0.904613385	Bacteria.Firmicutes.Clostridia.Clostridiales.Ruminococcaceae.Flavonifractor	FCGRT
73999	ENSG00000104870	rs2271953	0.756911013	0.604256868	0.812229694	0.106984259	-0.04013311	-0.10986692	-0.013883413	-0.197605245	0.129116819	0.21096256	0.058210557	0.120920718	0.421033513	0.21299435	0.918487295	0.955201279	Bacteria.Firmicutes.Clostridia.Clostridiales.Ruminococcaceae..Eubacterium..coprostanoligenes.group	FCGRT
74000	ENSG00000104870	rs2271953	0.911848888	0.977246054	0.928162435	0.972828716	-0.042372323	-0.015584505	0.006419979	0.003468531	0.38127898	0.544341105	0.070937452	0.101448268	0.86380367	0.75730563	0.99911693	0.998724627	Bacteria.Bacteroidetes.Bacteroidia.Bacteroidales.Bacteroidaceae.Bacteroides	FCGRT
74001	ENSG00000104870	rs2271953	0.986171915	0.337561538	0.391341143	0.054327838	-0.001912579	-0.218890141	-0.054801056	0.292915368	0.109933554	0.226590067	0.063511224	0.14951534	0.394114169	0.090954898	0.630409079	0.921307549	Bacteria.Firmicutes.Bacilli.Lactobacillales.Streptococcaceae.Streptococcus	FCGRT
74002	ENSG00000104870	rs2271953	0.831593176	0.205053105	0.881068794	0.122210732	-0.029658511	0.426878942	-0.010160581	0.25700966	0.138914093	0.333519384	0.06764924	0.164154203	0.496648245	0.110788673	0.99846362	0.992258538	Bacteria.Firmicutes.Clostridia.Clostridiales.Ruminococcaceae.Ruminiclostridium.9	FCGRT
74003	ENSG00000104870	rs2271953	0.868553361	0.610782535	0.954253012	0.500877614	-0.028209502	-0.141707387	0.003050446	0.056687476	0.16979183	0.277100716	0.052972724	0.083754069	0.61131249	0.29853919	0.927480653	0.995251343	Bacteria.Proteobacteria.Gammaproteobacteria	FCGRT
74004	ENSG00000104870	rs2271953	0.863629334	0.932964418	0.890206257	0.887105886	-0.030365333	-0.021105666	-0.009261004	-0.012831605	0.17610522	0.249956896	0.066829225	0.090035651	0.627123378	0.424354257	0.8408281	0.905804314	Bacteria.Firmicutes.Erysipelotrichia.Erysipelotrichales.Erysipelotrichaceae.Faecalitalea	FCGRT
74005	ENSG00000104870	rs2271953	0.59555436	0.761652233	0.429189663	0.491614442	-0.071401426	0.066020483	-0.038307307	0.050164649	0.133863082	0.21676644	0.048156599	0.072534217	0.33393729	0.28025815	0.863483946	0.820125691	Bacteria.Firmicutes.Clostridia.Clostridiales.Lachnospiraceae.Tyzzerella	FCGRT
74006	ENSG00000104870	rs2271953	0.499250067	0.922350362	0.30921278	0.917495256	0.106404087	0.032470548	0.055611538	0.012846515	0.156611034	0.331850321	0.054267298	0.123539985	0.421142472	0.404922146	0.999586829	0.996426659	Bacteria.Firmicutes.Negativicutes.Selenomonadales.Veillonellaceae.Megasphaera	FCGRT
74007	ENSG00000104870	rs2271953	0.935101945	0.439285023	0.855725498	0.270204781	0.016001	-0.221849232	0.016707259	-0.154332309	0.195758134	0.285113105	0.091531044	0.138797531	0.674434431	0.292310097	0.965604344	0.949190235	Bacteria.Firmicutes.Clostridia.Clostridiales.Ruminococcaceae.Anaerotruncus	FCGRT
74008	ENSG00000104870	rs2271953	0.77755163	0.769909733	0.465234076	0.770943671	0.037071423	0.099363709	0.031901397	0.030458696	0.130685256	0.338318482	0.043431668	0.104189266	0.381683755	0.253512965	0.998735039	0.999709092	Bacteria.Bacteroidetes.Bacteroidia.Bacteroidales.Prevotellaceae.Prevotella.9	FCGRT
74009	ENSG00000104870	rs2271953	0.399780213	0.686628024	0.305743384	0.538850511	0.21606716	0.164889081	-0.070279604	-0.06856057	0.254946937	0.406914825	0.068086814	0.11098011	0.625274755	0.523352274	0.801293815	0.895897709	Bacteria.Firmicutes.Clostridia.Clostridiales.Lachnospiraceae..Eubacterium..rectale.group	FCGRT
74010	ENSG00000104870	rs2271953	0.574721162	0.702166003	0.467416061	0.495320478	-0.085956031	0.095006093	-0.044475722	0.059499425	0.152426456	0.247370824	0.060849108	0.086775147	0.439577054	0.325629022	0.851523009	0.909473258	Bacteria.Firmicutes.Clostridia.Clostridiales.Ruminococcaceae.Ruminococcaceae.UCG.014	FCGRT
74011	ENSG00000104870	rs2271953	0.416602359	0.800351279	0.320527627	0.768455295	-0.129062239	-0.089231552	-0.080174979	-0.064239209	0.157880485	0.351424155	0.080102368	0.217310016	0.382981887	0.31530012	0.857721977	0.999817689	Bacteria.Firmicutes.Clostridia.Clostridiales.Family.XIII.Family.XIII.AD3011.group	FCGRT
74012	ENSG00000104870	rs2271953	0.755692065	0.94276543	0.474142467	0.988462706	0.040635365	-0.016082764	0.042064325	-0.001513307	0.130058618	0.223159728	0.058432668	0.104256383	0.316777386	0.244585177	0.998970432	0.998994847	Bacteria.Firmicutes.Erysipelotrichia.Erysipelotrichales.Erysipelotrichaceae.Erysipelatoclostridium	FCGRT
74013	ENSG00000104870	rs2271953	0.146350177	0.861362128	0.071257512	0.440402851	-0.218355341	0.036170894	-0.113337004	-0.080709025	0.148554957	0.206309302	0.061818967	0.103979488	0.218269035	0.355345386	0.704349054	0.894201857	Bacteria.Firmicutes.Clostridia.Clostridiales.Lachnospiraceae..Eubacterium..xylanophilum.group	FCGRT
74014	ENSG00000104870	rs2271953	0.577480611	0.484131916	0.255555782	0.366438207	0.079404884	0.207469338	0.059826009	0.087765635	0.141833778	0.294851452	0.052162344	0.096507383	0.383911288	0.200657364	0.840610594	0.926870238	Bacteria.Firmicutes.Clostridia.Clostridiales.Lachnospiraceae.Lachnospiraceae.UCG.010	FCGRT
74015	ENSG00000104870	rs2271953	0.601560189	0.266973047	0.350459001	0.071245246	0.081089462	-0.27320547	0.067936483	-0.276692178	0.154548862	0.244036476	0.072244735	0.150913326	0.46025138	0.145916991	0.999274386	0.998480911	Bacteria.Firmicutes.Clostridia.Clostridiales.Ruminococcaceae.Ruminococcaceae.UCG.013	FCGRT
74016	ENSG00000104870	rs2271953	0.947983488	0.90661568	0.706357403	0.745308068	0.007967155	-0.025303333	0.03008602	-0.048665154	0.121658392	0.214872529	0.079511209	0.149189868	0.42139667	0.241215321	0.830767851	0.842934474	Bacteria.Firmicutes.Clostridia.Clostridiales.Ruminococcaceae.Butyricicoccus	FCGRT
74017	ENSG00000104870	rs2271953	0.203015462	0.200266866	0.118827215	0.132218878	-0.201565732	0.583085223	-0.088059774	0.213650287	0.156766255	0.45069971	0.05572469	0.140165605	0.318115046	0.167632977	0.984987993	0.971423926	Bacteria.Proteobacteria.Deltaproteobacteria.Desulfovibrionales.Desulfovibrionaceae.Desulfovibrio	FCGRT
74018	ENSG00000104870	rs2271953	0.569057694	0.887090195	0.520588392	0.85741222	0.203593858	0.084229751	-0.046958203	-0.021446065	0.355741735	0.590933023	0.072702809	0.118898229	0.874243215	0.775800704	0.956359196	0.942918039	Bacteria.Firmicutes.Clostridia.Clostridiales.Ruminococcaceae	FCGRT
74019	ENSG00000104870	rs2271953	0.942563369	0.60509407	0.84443912	0.458366778	-0.008541437	0.13868638	-0.009416761	-0.07838461	0.118100807	0.266919794	0.047802742	0.105085056	0.377636015	0.156190417	0.997528932	0.993985312	Bacteria.Bacteroidetes.Bacteroidia.Bacteroidales.Rikenellaceae.Alistipes	FCGRT
74020	ENSG00000104870	rs2271953	0.967731354	0.817171489	0.286197553	0.984182339	0.004443427	-0.049975684	-0.05505255	0.001839122	0.10942365	0.215311188	0.051201869	0.092413264	0.310912703	0.150412695	0.998880039	0.998885873	Bacteria.Proteobacteria.Deltaproteobacteria.Desulfovibrionales.Desulfovibrionaceae.Bilophila	FCGRT
74021	ENSG00000104870	rs2271953	0.678694335	0.617863958	0.649835761	0.173141699	-0.050495429	-0.105846557	-0.026470024	-0.172374083	0.121357091	0.211165784	0.0580392	0.125174005	0.334611707	0.133974476	0.94780959	0.869982542	Bacteria.Firmicutes.Clostridia.Clostridiales.Lachnospiraceae..Eubacterium..eligens.group	FCGRT
74022	ENSG00000104870	rs2271953	0.649412116	0.798287964	0.64663682	0.527415621	-0.074445545	-0.060605593	-0.030792451	-0.073888802	0.16302047	0.236189663	0.06686046	0.116301499	0.463016303	0.393527338	0.966546108	0.940025216	Bacteria.Firmicutes.Clostridia.Clostridiales.Ruminococcaceae.Ruminiclostridium.6	FCGRT
74023	ENSG00000104870	rs2271953	0.701659098	0.584330657	0.655413851	0.564969443	0.135280235	-0.39647919	-0.038494666	0.099419774	0.351604825	0.72116872	0.085870459	0.171890597	0.802895659	0.675499737	0.921846173	0.99665811	Bacteria.Proteobacteria	FCGRT
74024	ENSG00000104870	rs2271953	0.803052197	0.869675257	0.610980707	0.83182575	-0.029168722	-0.039493061	-0.023118329	-0.02086936	0.116486287	0.239772534	0.045231747	0.097884881	0.344568682	0.203938977	0.808202035	0.990429916	Bacteria.Firmicutes.Negativicutes.Selenomonadales.Acidaminococcaceae.Phascolarctobacterium	FCGRT
74025	ENSG00000104870	rs2271953	0.648475341	0.728602843	0.392146024	0.303339589	-0.055533664	0.073132853	-0.050084511	0.116070808	0.121259403	0.209873643	0.058144319	0.111887247	0.285835143	0.126287511	0.999989953	0.995249858	Bacteria.Firmicutes.Clostridia.Clostridiales.Christensenellaceae	FCGRT
74026	ENSG00000104870	rs2271953	0.998032687	0.290398344	0.600199723	0.063401636	0.000289845	-0.250149792	-0.034327023	0.286567666	0.117108134	0.234706531	0.065179504	0.151771164	0.460412476	0.089790605	0.64150263	0.910444892	Bacteria.Firmicutes.Bacilli.Lactobacillales	FCGRT
74027	ENSG00000104870	rs2271953	0.949448888	0.695290044	0.803782212	0.614580884	0.009287258	0.124635775	-0.013428306	-0.059118506	0.145933277	0.31681473	0.053830188	0.116847642	0.561899547	0.245335939	0.965703943	0.931534808	Bacteria.Proteobacteria.Betaproteobacteria	FCGRT
74028	ENSG00000104870	rs2271953	0.532264075	0.9790165	0.369768571	0.890159292	-0.087269876	0.009361078	0.047470813	-0.016952678	0.13899641	0.354561692	0.052565551	0.122281214	0.372356008	0.364180517	0.862952554	0.924610727	Bacteria.Firmicutes.Negativicutes.Selenomonadales.Veillonellaceae	FCGRT
74029	ENSG00000104870	rs2271953	0.447292315	0.681236199	0.406733681	0.684777017	0.295254179	0.585682673	-0.062699234	-0.109009119	0.386204037	1.419489124	0.075089471	0.267343137	0.866194734	0.689146022	0.876277026	0.848156595	Bacteria.Firmicutes.Clostridia.Clostridiales.Lachnospiraceae	FCGRT
74030	ENSG00000104870	rs2271953	0.503515805	0.216927875	0.424225474	0.10822004	-0.092504863	0.390916372	0.04368848	-0.162278324	0.13752222	0.31357048	0.054332075	0.099659483	0.323617272	0.094380906	0.99514452	0.969189617	Bacteria.Firmicutes.Clostridia.Clostridiales.Ruminococcaceae.Subdoligranulum	FCGRT
74031	ENSG00000104870	rs2271953	0.78177783	0.85817173	0.804377006	0.362650483	-0.036802679	-0.037228536	-0.015957993	-0.09365751	0.132319237	0.207514658	0.064169616	0.102170908	0.396813777	0.240943959	0.926750809	0.867628231	Bacteria.Firmicutes.Clostridia.Clostridiales.Ruminococcaceae.Ruminococcaceae.UCG.005	FCGRT
74032	ENSG00000104870	rs2271953	0.785239603	0.945695492	0.731128893	0.828395323	-0.037523902	0.015194942	0.016397344	-0.01558116	0.137144291	0.222236219	0.047517022	0.071597475	0.510146099	0.311215612	0.989823427	0.965530807	Bacteria.Proteobacteria.Gammaproteobacteria.Enterobacteriales.Enterobacteriaceae	FCGRT
74033	ENSG00000104870	rs2271953	0.861524189	0.887330208	0.918262722	0.230071343	-0.019242949	0.028557868	-0.008553661	-0.147699204	0.109886532	0.200783977	0.083032435	0.121926935	0.230862398	0.158515679	0.980177846	0.956901174	Bacteria.Firmicutes.Clostridia.Clostridiales.Ruminococcaceae.Ruminiclostridium.5	FCGRT
74034	ENSG00000104870	rs2271953	0.603946892	0.781304752	0.239508792	0.090907878	0.070701548	-0.055745677	0.070478161	-0.15459029	0.135642062	0.199981225	0.059378387	0.090103241	0.355601854	0.224598583	0.793542296	0.916976133	Bacteria.Firmicutes.Clostridia.Clostridiales.Ruminococcaceae.Ruminococcus.2	FCGRT
74035	ENSG00000104870	rs2271953	0.823890033	0.15695569	0.745885722	0.074482378	-0.024195839	0.401827436	0.012909248	0.160472104	0.108292115	0.280669523	0.039668379	0.088544146	0.332790484	0.046585005	0.782688848	0.743050362	Bacteria.Proteobacteria.Betaproteobacteria.Burkholderiales.Alcaligenaceae.Sutterella	FCGRT
74036	ENSG00000104870	rs2271953	0.355910705	0.301525984	0.300073547	0.191292356	-0.160767167	0.334472172	-0.069094626	0.14195223	0.172922346	0.321199757	0.066152128	0.107514377	0.386965455	0.182717785	0.999469974	0.986131077	Bacteria.Bacteroidetes.Bacteroidia.Bacteroidales.Porphyromonadaceae.Barnesiella	FCGRT
74037	ENSG00000104870	rs2271953	0.685928689	0.97998075	0.471221155	0.930912565	0.060371313	-0.008788666	0.040995642	-0.009659529	0.148634098	0.348918185	0.056572147	0.110993033	0.473402668	0.362229238	0.999814869	0.947821244	Bacteria.Actinobacteria.Actinobacteria.Corynebacteriales.Corynebacteriaceae	FCGRT
74038	ENSG00000104870	rs2271953	0.713003386	0.620790897	0.695009955	0.462323355	-0.051356775	-0.128952645	-0.032184414	-0.127802167	0.139023096	0.259425058	0.081731162	0.172860289	0.421342604	0.217629147	0.880649234	0.987554159	Bacteria.Firmicutes.Clostridia.Clostridiales.Family.XIII	FCGRT
74039	ENSG00000104870	rs2271953	0.619518434	0.214771098	0.636948073	0.138397103	-0.077250873	0.449548465	-0.030060006	0.190077922	0.154846732	0.358891949	0.063395824	0.126723185	0.373039552	0.153463523	0.998201428	0.99782309	Bacteria.Firmicutes.Bacilli.Bacillales.Staphylococcaceae.Staphylococcus	FCGRT
74040	ENSG00000104870	rs2271953	0.477668141	0.905181168	0.187478502	0.985488328	0.096556974	0.034481559	0.133377522	0.00347372	0.135210251	0.288361835	0.100141736	0.190260194	0.319771816	0.307100182	0.766123896	0.997854375	Bacteria.Actinobacteria.Coriobacteriia.Coriobacteriales	FCGRT
74041	ENSG00000104870	rs2271953	0.89509258	0.91447448	0.779056747	0.872506543	0.022032458	0.033825631	0.018412457	0.018648343	0.166443147	0.31375593	0.065362485	0.115756124	0.60381281	0.366300235	0.997152221	0.990360691	Bacteria.Firmicutes.Clostridia.Clostridiales.Family.XI	FCGRT
74042	ENSG00000104870	rs2271953	0.196823701	0.213993916	0.142947961	0.140547089	-0.240439403	0.477636296	-0.096358903	0.178212187	0.184411241	0.380661885	0.06499448	0.119470626	0.361398203	0.205942603	0.999437234	0.98110946	Bacteria.Proteobacteria.Betaproteobacteria.Neisseriales.Neisseriaceae	FCGRT
74043	ENSG00000104870	rs2271953	0.404397047	0.804619853	0.123813049	0.498789221	-0.102830045	0.050101409	0.101987173	0.083302848	0.122536179	0.201721408	0.065424366	0.122477401	0.258521613	0.225464307	0.509873862	0.92948163	Bacteria.Actinobacteria.Actinobacteria	FCGRT
74044	ENSG00000104870	rs2271953	0.747270472	0.737014044	0.120476824	0.800098756	0.036040829	-0.071664624	-0.082050722	0.023051611	0.111377555	0.212509976	0.052158507	0.090667853	0.24985329	0.147766312	0.972085394	0.961745829	Bacteria.Proteobacteria.Deltaproteobacteria.Desulfovibrionales.Desulfovibrionaceae	FCGRT
74045	ENSG00000104870	rs2271953	0.90891328	0.999716568	0.789499573	0.878447429	-0.012663102	-7.15E-05	0.012652599	-0.010729382	0.110258436	0.200580198	0.047203017	0.069883799	0.288125365	0.185543573	0.94253553	0.990947792	Bacteria.Bacteroidetes.Bacteroidia.Bacteroidales.Porphyromonadaceae.Parabacteroides	FCGRT
74046	ENSG00000104870	rs2271953	0.800224612	0.686681519	0.173538925	0.129216449	-0.027441789	0.083120966	0.058019667	-0.116615387	0.108005047	0.205163735	0.042172014	0.075900834	0.249164673	0.140965467	0.937508231	0.873741947	Bacteria.Firmicutes.Negativicutes.Selenomonadales.Veillonellaceae.Dialister	FCGRT
74047	ENSG00000104870	rs2271953	0.716773835	0.874374975	0.488990229	0.600080895	0.048912253	0.035809914	0.041413752	0.066534706	0.134251397	0.225618387	0.059518686	0.126293585	0.427271273	0.260577614	0.929031284	0.971417375	Bacteria.Firmicutes.Clostridia.Clostridiales.Ruminococcaceae.Ruminococcaceae.UCG.003	FCGRT
74048	ENSG00000104870	rs2271953	0.794062909	0.979552278	0.229970085	0.021529784	-0.027726696	-0.004971074	-0.061146766	0.200630149	0.105787888	0.193219861	0.050466082	0.085209893	0.258928793	0.180881588	0.758248898	0.706586183	Bacteria.Proteobacteria.Gammaproteobacteria.Pasteurellales.Pasteurellaceae.Haemophilus	FCGRT
74049	ENSG00000104870	rs2271953	0.47131065	0.259790771	0.290555906	0.169765318	0.128548967	-0.378856697	0.083854241	-0.249824678	0.177427755	0.333307037	0.078703333	0.179972029	0.516102642	0.186089999	0.968970412	0.998920199	Bacteria.Firmicutes.Clostridia.Clostridiales.Lachnospiraceae..Eubacterium..ventriosum.group	FCGRT
74050	ENSG00000104870	rs2271953	0.925139034	0.857215516	0.98147382	0.608758427	-0.010525756	0.03857336	0.001024004	0.04983904	0.111593693	0.21355507	0.043930989	0.096906088	0.337275857	0.161586168	0.867920172	0.8806471	Bacteria.Fusobacteria.Fusobacteriia.Fusobacteriales.Fusobacteriaceae.Fusobacterium	FCGRT
74051	ENSG00000104870	rs2271953	0.399036889	0.846586732	0.125367788	0.912923003	0.114346078	0.05763007	0.137440214	0.019969237	0.134708128	0.296699357	0.088538516	0.181914975	0.298279668	0.296737812	0.862962058	0.989731238	Bacteria.Actinobacteria.Coriobacteriia.Coriobacteriales.Coriobacteriaceae	FCGRT
74052	ENSG00000104870	rs2271953	0.881176776	0.996072234	0.874299431	0.973337055	-0.018190077	0.001018471	0.008135774	-0.002397997	0.121220595	0.206108676	0.051227924	0.071474793	0.340585585	0.283128541	0.910388271	0.997216079	Bacteria.Bacteroidetes.Bacteroidia.Bacteroidales.Porphyromonadaceae	FCGRT
74053	ENSG00000104953	rs17681742	0.013491545	0.00022268	0.246887787	0.425157373	0.473750643	-0.937540362	-0.103577531	0.092361436	0.186609535	0.239969763	0.088656459	0.115095443	0.039622161	0.000535385	0.999513786	0.935854538	Bacteria.Firmicutes.Erysipelotrichia.Erysipelotrichales.Erysipelotrichaceae	TLE6
74054	ENSG00000104953	rs17681742	0.201131767	0.006294226	0.796599582	0.795109997	0.274922073	-0.871457646	-0.020141583	-0.028918968	0.212916602	0.308773623	0.077828622	0.110913982	0.420073236	0.027830802	0.998986731	0.998377846	Bacteria.Firmicutes.Clostridia.Clostridiales.Family.XI.Anaerococcus	TLE6
74055	ENSG00000104953	rs17681742	0.113484551	0.000644324	0.62791124	0.077158038	0.4249518	-1.481522328	-0.045408103	0.263098037	0.264929075	0.413490526	0.093251159	0.146534992	0.547119042	0.020303954	0.99967607	0.999141757	Bacteria.Firmicutes.Negativicutes.Selenomonadales	TLE6
74056	ENSG00000104953	rs17681742	0.012284358	0.021361903	0.0350749	0.074920242	1.831066073	-3.116692896	-0.2605002	0.387070516	0.711191519	1.321920655	0.121060644	0.21390503	0.997339758	0.621458537	0.990344402	0.853710528	Bacteria.Firmicutes	TLE6
74057	ENSG00000104953	rs17681742	0.011386498	1.69E-05	0.252931538	0.957872764	0.346829698	-0.791545297	0.0914835	-0.004534782	0.133216824	0.170507346	0.079320649	0.085522809	0.020275036	3.43E-05	0.596551059	0.986027059	Bacteria.Actinobacteria.Actinobacteria.Bifidobacteriales.Bifidobacteriaceae	TLE6
74058	ENSG00000104953	rs17681742	0.018780622	0.000712971	0.32482517	0.480092049	0.454153036	-0.931147359	0.081858136	-0.081285268	0.188499779	0.262201742	0.082519073	0.114456665	0.084883272	0.003038303	0.998768023	0.985214694	Bacteria.Firmicutes.Clostridia.Clostridiales.Ruminococcaceae.Ruminococcaceae.NK4A214.group	TLE6
74059	ENSG00000104953	rs17681742	0.041132191	0.00253101	0.910277785	0.750329709	0.326548592	-0.733855428	0.008699402	0.033785137	0.15677075	0.233747155	0.076903314	0.105732021	0.083115854	0.003637314	0.838428925	0.996716587	Bacteria.Bacteroidetes.Bacteroidia.Bacteroidales.Porphyromonadaceae.Odoribacter	TLE6
74060	ENSG00000104953	rs17681742	0.210281355	0.002531672	0.740479254	0.384623424	0.273790133	-1.087137522	-0.025873492	-0.100671707	0.216416515	0.346284065	0.077788158	0.115023284	0.276531435	0.015871752	0.739325683	0.789481223	Bacteria.Firmicutes.Erysipelotrichia.Erysipelotrichales.Erysipelotrichaceae.Holdemanella	TLE6
74061	ENSG00000104953	rs17681742	0.180366693	0.05806114	0.525186593	0.392644837	0.242332675	-0.585989931	-0.059709113	0.12771651	0.17898042	0.303814571	0.093475913	0.148426375	0.253652855	0.057641596	0.998330087	0.999834196	Bacteria.Actinobacteria.Coriobacteriia.Coriobacteriales.Coriobacteriaceae.Collinsella	TLE6
74062	ENSG00000104953	rs17681742	0.028025522	4.61E-05	0.283691887	0.552337359	0.301251425	-0.773433666	-0.070088288	0.041693813	0.134100165	0.177273161	0.064844759	0.069801426	0.031426591	7.23E-05	0.767653639	0.912308565	Bacteria.Proteobacteria.Gammaproteobacteria.Pasteurellales.Pasteurellaceae	TLE6
74063	ENSG00000104953	rs17681742	0.026448095	0.00015187	0.77935167	0.195753242	0.303830824	-0.714205146	0.02140382	-0.11630827	0.133817217	0.177657889	0.076085865	0.088989737	0.032533127	0.000216567	0.997048205	0.999513539	Bacteria.Firmicutes.Clostridia.Clostridiales.Lachnospiraceae.Dorea	TLE6
74064	ENSG00000104953	rs17681742	0.261143685	0.000527477	0.430743146	0.966258066	0.210096058	-0.78086074	-0.059652525	0.004000984	0.185366797	0.214218033	0.075244166	0.094223537	0.289515459	0.002543343	0.848140554	0.936802551	Bacteria.Firmicutes.Clostridia.Clostridiales.Ruminococcaceae.Ruminococcaceae.UCG.014	TLE6
74065	ENSG00000104953	rs17681742	0.062380873	0.000116602	0.934103436	0.730209768	0.314942774	-0.770827234	-0.005295134	0.020519918	0.166136239	0.188128838	0.063797449	0.059252667	0.096985366	0.000432326	0.965800035	0.997412515	Bacteria.Proteobacteria.Gammaproteobacteria.Enterobacteriales.Enterobacteriaceae.Citrobacter	TLE6
74066	ENSG00000104953	rs17681742	0.304081313	0.000217211	0.002922485	0.411385016	0.141641318	-0.652842039	-0.186210587	0.059854291	0.136747406	0.166783139	0.060247034	0.072401322	0.187868201	0.000318323	0.274847092	0.906418779	Bacteria.Firmicutes.Clostridia.Clostridiales.Lachnospiraceae.Lachnospira	TLE6
74067	ENSG00000104953	rs17681742	0.016570878	0.000101054	0.455799816	0.567983977	0.379478327	-0.848238426	-0.046666853	0.040982887	0.154335171	0.20494542	0.062205804	0.071410793	0.038726183	0.000332421	0.999507593	0.935584968	Bacteria.Firmicutes.Clostridia.Clostridiales.Lachnospiraceae.Lachnoclostridium	TLE6
74068	ENSG00000104953	rs17681742	0.009553377	0.000150943	0.172522352	0.309542155	0.514034304	-0.98404577	-0.127287307	0.120639285	0.19256084	0.2446711	0.092297966	0.117804004	0.034792059	0.000485842	0.993501001	0.867406802	Bacteria.Firmicutes.Erysipelotrichia.Erysipelotrichales	TLE6
74069	ENSG00000104953	rs17681742	0.102240345	0.000944401	0.690717558	0.38746396	0.398533123	-0.979722877	0.034384172	-0.097132359	0.24049639	0.282962132	0.086039471	0.111648837	0.22002008	0.005266698	0.996423631	0.960268902	Bacteria.Bacteroidetes.Bacteroidia.Bacteroidales.Prevotellaceae.Prevotella.7	TLE6
74070	ENSG00000104953	rs17681742	0.006257292	8.28E-06	0.122401722	0.508282221	0.393352949	-0.846147644	0.111020729	-0.065733939	0.139267708	0.17497282	0.070946779	0.098828058	0.014390969	1.80E-05	0.540768042	0.869357444	Bacteria.Firmicutes.Clostridia.Clostridiales.Peptostreptococcaceae	TLE6
74071	ENSG00000104953	rs17681742	0.073024887	0.000452322	0.848507866	0.939903124	0.303214575	-0.803418153	-0.012230636	-0.006462107	0.166441556	0.217577892	0.063776229	0.085387967	0.103528492	0.001053967	0.99830237	0.997282036	Bacteria.Firmicutes.Clostridia.Clostridiales.Clostridiaceae.1.Clostridium.sensu.stricto.1	TLE6
74072	ENSG00000104953	rs17681742	0.009480438	5.70E-05	0.246997706	0.374502793	0.418009397	-0.898607353	0.088031112	-0.092832238	0.156421841	0.208823711	0.075367319	0.103824403	0.029226303	0.000204726	0.911591624	0.868460304	Bacteria.Firmicutes.Clostridia.Clostridiales.Ruminococcaceae.Ruminococcaceae.UCG.005	TLE6
74073	ENSG00000104953	rs17681742	0.042215899	0.000703	0.814969192	0.446722531	0.355726491	-0.961499179	-0.018836306	0.089089835	0.171716466	0.270411954	0.080169004	0.116386317	0.098906372	0.002504535	0.998793879	0.998019463	Bacteria.Firmicutes.Clostridia.Clostridiales.Lachnospiraceae.Blautia	TLE6
74074	ENSG00000104953	rs17681742	0.094202999	0.000427751	0.592248467	0.625249893	0.276305755	-0.912880794	0.036660431	0.046179358	0.162716508	0.24608005	0.068116565	0.094104696	0.132662785	0.001152532	0.99514452	0.969189617	Bacteria.Firmicutes.Clostridia.Clostridiales.Ruminococcaceae.Subdoligranulum	TLE6
74075	ENSG00000104953	rs17681742	0.010274703	1.53E-05	0.269331609	0.217301307	0.379687293	-0.907493185	-0.066955494	0.114646717	0.143699254	0.194388417	0.060105187	0.092038553	0.026658335	5.43E-05	0.845387752	0.832656399	Bacteria.Firmicutes.Clostridia.Clostridiales.Lachnospiraceae.Roseburia	TLE6
74076	ENSG00000104953	rs17681742	0.116728866	6.07E-05	0.373061655	0.785436313	0.243474807	-0.795812454	-0.067039097	-0.027162848	0.153177865	0.185726772	0.074749968	0.099369529	0.119921199	0.000147921	0.920874976	0.950167126	Bacteria.Firmicutes.Clostridia.Clostridiales.Lachnospiraceae..Eubacterium..eligens.group	TLE6
74077	ENSG00000104953	rs17681742	0.168558071	0.002215763	0.471645151	0.985004619	0.245419566	-0.814809157	0.073102413	0.002533886	0.176291427	0.255890602	0.100974953	0.134306964	0.210107886	0.004339565	0.92756346	0.983653425	Bacteria.Actinobacteria	TLE6
74078	ENSG00000104953	rs17681742	0.411383537	0.006378051	0.168561388	0.560940236	0.14990726	-0.700417255	-0.126729013	0.070297727	0.181331182	0.248590656	0.091033553	0.1202894	0.335391639	0.009901618	0.999550585	0.96813544	Bacteria.Firmicutes.Clostridia.Clostridiales.Lachnospiraceae.Lachnospiraceae.ND3007.group	TLE6
74079	ENSG00000104953	rs17681742	0.001100392	3.76E-06	0.020280397	0.107207685	0.540300917	-0.963678744	0.178776705	-0.144096702	0.15828372	0.190931012	0.075160348	0.088234463	0.007629409	2.70E-05	0.734081587	0.955201279	Bacteria.Firmicutes.Clostridia.Clostridiales.Ruminococcaceae..Eubacterium..coprostanoligenes.group	TLE6
74080	ENSG00000104953	rs17681742	0.074862787	0.006061792	0.365410716	0.140013062	0.615200305	-1.592326049	-0.058814517	0.151299761	0.339906589	0.561499153	0.064533299	0.101290216	0.65380753	0.127428235	0.99911693	0.98634337	Bacteria.Bacteroidetes.Bacteroidia.Bacteroidales.Bacteroidaceae.Bacteroides	TLE6
74081	ENSG00000104953	rs17681742	0.013745277	1.08E-05	0.553915468	0.276290214	0.348188815	-0.860018426	0.032555033	-0.072917769	0.137539837	0.180514268	0.05471952	0.066423036	0.022339142	2.79E-05	0.710605324	0.925081788	Bacteria.Firmicutes.Negativicutes.Selenomonadales.Acidaminococcaceae	TLE6
74082	ENSG00000104953	rs17681742	0.006684557	3.01E-05	0.173876215	0.47188018	0.443867617	-0.869922913	0.126359875	-0.081040329	0.158490088	0.194079921	0.091918636	0.111999057	0.01950699	0.000107506	0.998173674	0.991886968	Bacteria.Firmicutes.Bacilli.Bacillales	TLE6
74083	ENSG00000104953	rs17681742	0.035651751	1.24E-05	0.705006921	0.168034939	0.334679319	-0.856408252	0.038880212	-0.190725399	0.15603995	0.181227452	0.102258569	0.136832379	0.057653091	5.21E-05	0.830235695	0.696118605	Bacteria.Firmicutes.Clostridia.Clostridiales.Ruminococcaceae.Butyricicoccus	TLE6
74084	ENSG00000104953	rs17681742	0.029519194	0.000739436	0.426719108	0.654369804	0.435512685	-0.86775272	0.072292633	-0.046992952	0.19575445	0.245140992	0.090392928	0.104488586	0.087087559	0.003134968	0.963485106	0.975753363	Bacteria.Firmicutes.Bacilli.Lactobacillales.Carnobacteriaceae.Granulicatella	TLE6
74085	ENSG00000104953	rs17681742	0.03370175	0.000484	0.684615675	0.694071422	0.362279545	-0.848739155	0.036034959	-0.041640311	0.167037233	0.231155211	0.088327327	0.105402093	0.089369333	0.001595499	0.995559908	0.994553009	Bacteria.Firmicutes.Clostridia.Clostridiales.Ruminococcaceae.Ruminiclostridium.9	TLE6
74086	ENSG00000104953	rs17681742	0.062753454	0.001404174	0.251242565	0.612580684	0.267083289	-0.76117579	0.083052569	-0.058024329	0.141095322	0.228259872	0.071752068	0.114038807	0.083849157	0.002033503	0.997851323	0.977487446	Bacteria.Firmicutes.Clostridia.Clostridiales.Lachnospiraceae.Fusicatenibacter	TLE6
74087	ENSG00000104953	rs17681742	0.396749536	0.001514963	0.047909013	0.059964297	0.136174399	-0.616934639	0.118357979	-0.132563273	0.15964349	0.186389714	0.058718884	0.069261625	0.258611856	0.002797643	0.943988959	0.763056058	Bacteria.Proteobacteria.Betaproteobacteria.Burkholderiales.Alcaligenaceae	TLE6
74088	ENSG00000104953	rs17681742	0.362427859	0.049389626	0.317751758	0.841453169	0.179940329	-0.765251447	-0.075767547	0.026749209	0.196205164	0.382230137	0.075262683	0.133196746	0.485305327	0.0783925	0.996483139	0.894636408	Bacteria.Bacteroidetes.Bacteroidia.Bacteroidales.Porphyromonadaceae.Butyricimonas	TLE6
74089	ENSG00000104953	rs17681742	0.021736083	3.92E-05	0.761242285	0.810254506	0.317850316	-0.828158749	-0.015732167	-0.017413375	0.135215898	0.187855697	0.051562228	0.072236133	0.034738325	7.79E-05	0.785402818	0.878197235	Bacteria.Proteobacteria.Betaproteobacteria.Burkholderiales.Alcaligenaceae.Sutterella	TLE6
74090	ENSG00000104953	rs17681742	0.0437105	0.006901972	0.349018312	0.318694373	0.538805993	-1.169659141	-0.069196271	0.110516701	0.262025712	0.419382088	0.073363272	0.10999596	0.262276262	0.048271736	0.809078797	0.890273479	Bacteria.Firmicutes.Clostridia.Clostridiales.Lachnospiraceae..Eubacterium..rectale.group	TLE6
74091	ENSG00000104953	rs17681742	0.031922652	0.016370353	0.293664419	0.580928188	0.539131153	-0.950876865	-0.091499664	0.065248287	0.245969834	0.38597469	0.086438817	0.117613512	0.246477054	0.070193407	0.996108676	0.998901623	Bacteria.Firmicutes.Clostridia.Clostridiales.Lachnospiraceae..Ruminococcus..gnavus.group	TLE6
74092	ENSG00000104953	rs17681742	0.226385872	0.000754951	0.599561822	0.844243979	0.241224516	-0.828946042	-0.054728736	-0.023087456	0.197544082	0.234611139	0.103735928	0.11705114	0.279292595	0.003523624	0.92699506	0.999817689	Bacteria.Firmicutes.Clostridia.Clostridiales.Family.XIII.Family.XIII.AD3011.group	TLE6
74093	ENSG00000104953	rs17681742	0.015531003	1.10E-05	0.453138959	0.323674115	0.351187482	-0.832316515	-0.054077249	0.080716959	0.141370247	0.174902804	0.071658007	0.081173904	0.026287278	3.40E-05	0.890732322	0.837808523	Bacteria.Firmicutes.Clostridia.Clostridiales.Lachnospiraceaencultured	TLE6
74094	ENSG00000104953	rs17681742	0.010542244	0.000164073	0.209575066	0.583508869	0.356528088	-0.809885972	0.066155599	-0.044879973	0.135429281	0.202603811	0.052210544	0.081455049	0.01975699	0.000292312	0.99894297	0.998882343	Bacteria.Verrucomicrobia.Verrucomicrobiae.Verrucomicrobiales.Verrucomicrobiaceae.Akkermansia	TLE6
74095	ENSG00000104953	rs17681742	0.015958793	4.39E-05	0.387599024	0.499741958	0.399969404	-0.859972653	-0.051297082	0.047451621	0.161698543	0.196486138	0.058980332	0.069922164	0.04544605	0.000206743	0.998302481	0.99762474	Bacteria.Proteobacteria.Gammaproteobacteria.Enterobacteriales.Enterobacteriaceae.Escherichia.Shigella	TLE6
74096	ENSG00000104953	rs17681742	0.007373055	0.000114081	0.126875034	0.272567919	0.556046687	-1.007696313	0.147030809	-0.137331346	0.201102586	0.245558614	0.09510111	0.124123977	0.047796675	0.000785789	0.999274386	0.998480911	Bacteria.Firmicutes.Clostridia.Clostridiales.Ruminococcaceae.Ruminococcaceae.UCG.013	TLE6
74097	ENSG00000104953	rs17681742	0.015580604	9.69E-06	0.288690861	0.054788834	0.325139215	-0.800939709	-0.072838235	0.161595231	0.130950143	0.167083042	0.068097893	0.082646406	0.023336106	2.61E-05	0.558713012	0.757553587	Bacteria.Firmicutes.Negativicutes.Selenomonadales.Veillonellaceae.Veillonella	TLE6
74098	ENSG00000104953	rs17681742	0.102899056	0.000490712	0.591196498	0.944312915	0.271488723	-0.782822753	-0.034097704	0.005845774	0.164151746	0.213449606	0.063174944	0.083372243	0.118573231	0.001156976	0.998115183	0.997475092	Bacteria.Firmicutes.Clostridia.Clostridiales.Clostridiaceae.1	TLE6
74099	ENSG00000104953	rs17681742	0.008137461	8.61E-06	0.168867706	0.815027027	0.366532428	-0.822661156	-0.087400391	0.018515759	0.134316873	0.170476662	0.062828356	0.078829829	0.015905295	2.14E-05	0.88069071	0.953661219	Bacteria.Proteobacteria.Deltaproteobacteria	TLE6
74100	ENSG00000104953	rs17681742	0.011387441	1.69E-05	0.253037963	0.957592906	0.346833993	-0.791511893	0.091465691	-0.004565151	0.133220079	0.170513642	0.079323172	0.085526833	0.020311037	3.42E-05	0.597713038	0.985083484	Bacteria.Actinobacteria.Actinobacteria.Bifidobacteriales.Bifidobacteriaceae.Bifidobacterium	TLE6
74101	ENSG00000104953	rs17681742	0.046128734	0.000702434	0.810725638	0.765331505	0.348408743	-0.843311295	0.018589287	-0.033131238	0.171417738	0.237155946	0.077309946	0.110540076	0.091373307	0.001547472	0.96752499	0.99035501	Bacteria.Firmicutes.Clostridia.Clostridiales.Ruminococcaceae.Ruminococcaceae.UCG.003	TLE6
74102	ENSG00000104953	rs17681742	0.029500673	3.56E-05	0.771738796	0.963467084	0.345852709	-0.806662526	-0.018269601	-0.003344926	0.155435681	0.181866127	0.062718428	0.072751503	0.046681404	9.26E-05	0.997528932	0.997707395	Bacteria.Bacteroidetes.Bacteroidia.Bacteroidales.Rikenellaceae.Alistipes	TLE6
74103	ENSG00000104953	rs17681742	0.037777485	0.000551933	0.46632819	0.251735516	0.458306589	-1.078009674	0.068904685	-0.130710733	0.216191088	0.296879837	0.094040562	0.113044315	0.112342332	0.003256928	0.966546108	0.904284241	Bacteria.Firmicutes.Clostridia.Clostridiales.Ruminococcaceae.Ruminiclostridium.6	TLE6
74104	ENSG00000104953	rs17681742	0.029902402	0.000702959	0.430552385	0.644298524	0.434585183	-0.871510439	0.071765347	-0.048726897	0.195813271	0.245102284	0.090485337	0.105054245	0.089824783	0.002902959	0.988161388	0.950695192	Bacteria.Firmicutes.Bacilli.Lactobacillales.Carnobacteriaceae	TLE6
74105	ENSG00000104953	rs17681742	0.010472497	6.50E-06	0.352965183	0.140259007	0.375078058	-0.904162423	0.053184635	-0.100946594	0.142340631	0.184475267	0.056854427	0.067623062	0.02188451	2.21E-05	0.736484944	0.818368685	Bacteria.Firmicutes.Negativicutes.Selenomonadales.Acidaminococcaceae.Phascolarctobacterium	TLE6
74106	ENSG00000104953	rs17681742	0.006775583	3.57E-06	0.005156137	0.015860171	0.352944451	-0.8170548	0.138751463	-0.15383159	0.126245226	0.161442862	0.047951516	0.062129706	0.013045815	1.21E-05	0.886074846	0.766776078	Bacteria.Proteobacteria.Betaproteobacteria.Burkholderiales.Alcaligenaceae.Parasutterella	TLE6
74107	ENSG00000104953	rs17681742	0.2147628	0.013850363	0.76458957	0.657823594	0.26965574	-0.698270066	-0.026737244	0.05127348	0.215272678	0.276147684	0.088917098	0.115238517	0.319293957	0.025040439	0.99946547	0.972078348	Bacteria.Firmicutes.Erysipelotrichia.Erysipelotrichales.Erysipelotrichaceae..Clostridium..innocuum.group	TLE6
74108	ENSG00000104953	rs17681742	0.006854699	1.95E-05	0.173051845	0.633877218	0.420050644	-0.861162877	0.095595819	-0.048367613	0.150474973	0.187100488	0.069404715	0.10108219	0.016286598	5.49E-05	0.767437336	0.994491973	Bacteria.Firmicutes.Clostridia.Clostridiales.Peptostreptococcaceae.Intestinibacter	TLE6
74109	ENSG00000104953	rs17681742	0.130465237	0.013317496	0.898005234	0.932720742	0.304156477	-0.823323484	0.01052894	0.010451291	0.198621331	0.32366887	0.081825125	0.123326489	0.282623984	0.034011635	0.997570438	0.987066592	Bacteria.Firmicutes.Clostridia.Clostridiales.Lachnospiraceae.Lachnospiraceae.UCG.008	TLE6
74110	ENSG00000104953	rs17681742	0.103142116	0.012789983	0.408328105	0.157094788	0.623577795	-1.72723659	-0.057342168	0.167820949	0.377308977	0.674905147	0.068908883	0.117259949	0.827034202	0.221177578	0.998947111	0.981145089	Bacteria.Bacteroidetes	TLE6
74111	ENSG00000104953	rs17681742	0.243389245	0.00190185	0.260166375	0.794170955	0.201799114	-0.772168856	0.10743124	-0.031930861	0.171439749	0.238687109	0.094590107	0.121893833	0.231979207	0.003728152	0.658347415	0.982679299	Bacteria.Firmicutes.Bacilli	TLE6
74112	ENSG00000104953	rs17681742	0.010614047	3.74E-05	0.232327743	0.293828043	0.455201727	-0.916592376	-0.071119897	0.06496984	0.173078959	0.207282067	0.058997859	0.061397339	0.042939336	0.000215957	0.933185769	0.965530807	Bacteria.Proteobacteria.Gammaproteobacteria.Enterobacteriales.Enterobacteriaceae	TLE6
74113	ENSG00000104953	rs17681742	0.013513679	0.010743366	0.041079377	0.060935361	1.676210674	-2.686948894	-0.240417741	0.324915571	0.66042055	1.023419101	0.115389628	0.170421705	0.767884884	0.323614251	0.996576058	0.659325213	Bacteria.Firmicutes.Clostridia.Clostridiales	TLE6
74114	ENSG00000104953	rs17681742	0.059973568	0.000259937	0.864417428	0.624097146	0.344299873	-0.859593371	0.012933649	-0.046246084	0.179896405	0.22265444	0.075449725	0.093926942	0.085326185	0.000750016	0.999305535	0.994727898	Bacteria.Proteobacteria.Gammaproteobacteria.Pseudomonadales.Pseudomonadaceae.Pseudomonas	TLE6
74115	ENSG00000104953	rs17681742	0.539572916	0.008431397	0.054463733	0.068989214	0.105374363	-0.558917603	0.124458923	-0.146848785	0.170876037	0.205802581	0.063565462	0.079435939	0.356273119	0.011550632	0.884056387	0.697005893	Bacteria.Proteobacteria.Betaproteobacteria.Burkholderiales	TLE6
74116	ENSG00000104953	rs17681742	0.019349978	4.56E-05	0.885749676	0.969245196	0.324314143	-0.807419475	-0.010016949	-0.003668803	0.135277494	0.184935748	0.069445901	0.094797414	0.028526545	8.58E-05	0.999334555	0.999343081	Bacteria.Firmicutes.Erysipelotrichia.Erysipelotrichales.Erysipelotrichaceae.Erysipelotrichaceae.UCG.003	TLE6
74117	ENSG00000104953	rs17681742	0.016829886	1.16E-05	0.716279043	0.0873047	0.319048786	-0.791270592	-0.019087123	0.112632198	0.130080833	0.166765401	0.052293602	0.064895916	0.021285629	2.56E-05	0.95477287	0.855137811	Bacteria.Firmicutes.Negativicutes.Selenomonadales.Veillonellaceae.Dialister	TLE6
74118	ENSG00000104953	rs17681742	0.518911374	0.05304919	0.176561181	0.382649308	0.126241879	-0.595139925	-0.103296387	0.095433662	0.194667383	0.302117702	0.075617037	0.108584247	0.454946816	0.062243983	0.999469974	0.986131077	Bacteria.Bacteroidetes.Bacteroidia.Bacteroidales.Porphyromonadaceae.Barnesiella	TLE6
74119	ENSG00000104953	rs17681742	0.053976815	0.000769032	0.829243491	0.733013135	0.308229258	-0.86930997	-0.011848997	-0.028125831	0.157096248	0.246441045	0.054722508	0.082103249	0.091567838	0.001779643	0.998735039	0.999709092	Bacteria.Bacteroidetes.Bacteroidia.Bacteroidales.Prevotellaceae.Prevotella.9	TLE6
74120	ENSG00000104953	rs17681742	0.457028426	0.008903102	0.159006301	0.126604502	0.138319824	-0.579883453	0.097100349	-0.127440099	0.184882901	0.215116735	0.068163374	0.082369866	0.382725112	0.011776242	0.951961461	0.832888729	Bacteria.Proteobacteria.Betaproteobacteria	TLE6
74121	ENSG00000104953	rs17681742	0.103117364	0.012787639	0.408257488	0.157071531	0.623622724	-1.727291756	-0.057351242	0.167831996	0.377308504	0.674908191	0.068909351	0.117260993	0.825362283	0.22099175	0.998912436	0.981117471	Bacteria.Bacteroidetes.Bacteroidia.Bacteroidales	TLE6
74122	ENSG00000104953	rs17681742	0.027555875	4.67E-05	0.304793037	0.339926669	0.302196167	-0.760566779	0.074497615	-0.080413324	0.134101319	0.174475603	0.0720304	0.083653498	0.031289489	8.82E-05	0.955723558	0.921764212	Bacteria.Firmicutes.Clostridia.Clostridiales.Lachnospiraceae.Coprococcus.1	TLE6
74123	ENSG00000104953	rs17681742	0.038327398	0.000561784	0.675517304	0.909530891	0.369963976	-0.808338702	0.029932466	-0.010612769	0.175034127	0.222950363	0.071190275	0.093039704	0.099311893	0.001751601	0.987941569	0.997803387	Bacteria.Actinobacteria.Actinobacteria.Micrococcales	TLE6
74124	ENSG00000104953	rs17681742	0.004113291	9.37E-06	0.07764503	0.279620504	0.426632153	-0.8673321	0.124359909	-0.087357984	0.143501081	0.180597186	0.069380122	0.080135462	0.012818257	2.34E-05	0.999989953	0.995249858	Bacteria.Firmicutes.Clostridia.Clostridiales.Christensenellaceae	TLE6
74125	ENSG00000104953	rs17681742	0.120807609	0.097175314	0.6647556	0.904301263	0.4140627	-0.73095802	-0.026307216	-0.011121599	0.263452835	0.434418061	0.060432888	0.092148207	0.448298921	0.197988803	0.999785669	0.99964301	Bacteria.Firmicutes.Clostridia.Clostridiales.Ruminococcaceae.Faecalibacterium	TLE6
74126	ENSG00000104953	rs17681742	0.022291547	2.46E-05	0.429741244	0.529645718	0.410343922	-0.856606348	0.052823438	-0.045316588	0.175325252	0.18872652	0.066484824	0.071716676	0.04721154	0.00012919	0.863483946	0.822321238	Bacteria.Firmicutes.Clostridia.Clostridiales.Lachnospiraceae.Tyzzerella	TLE6
74127	ENSG00000104953	rs17681742	0.225540365	0.034478168	0.520364119	0.39286833	0.231694461	-0.605475126	-0.042231076	0.083410854	0.189390523	0.28042322	0.065348797	0.09698238	0.300182075	0.052209492	0.999586829	0.996426659	Bacteria.Firmicutes.Negativicutes.Selenomonadales.Veillonellaceae.Megasphaera	TLE6
74128	ENSG00000104953	rs17681742	0.135742403	0.000361002	0.980989117	0.43406772	0.311538613	-0.940934526	-0.001907646	-0.074812802	0.206277279	0.250150175	0.079753293	0.09505427	0.245727381	0.002659167	0.852883718	0.850624048	Bacteria.Firmicutes.Erysipelotrichia.Erysipelotrichales.Erysipelotrichaceae.Faecalitalea	TLE6
74129	ENSG00000104953	rs17681742	0.020615625	2.71E-05	0.824850848	0.723524534	0.319796453	-0.785349361	0.013763709	-0.028830795	0.134820275	0.174073201	0.061945221	0.081153112	0.026464792	6.43E-05	0.996033175	0.965943535	Bacteria.Firmicutes.Clostridia.Clostridiales.Lachnospiraceae.Lachnospiraceae.NK4A136.group	TLE6
74130	ENSG00000104953	rs17681742	0.334475872	0.000715077	0.221160779	0.934889255	0.171324764	-0.822157885	-0.087139619	-0.00764047	0.176214659	0.231571792	0.070550934	0.09316838	0.380315816	0.003118926	0.997152221	0.990360691	Bacteria.Firmicutes.Clostridia.Clostridiales.Family.XI	TLE6
74131	ENSG00000104953	rs17681742	0.021437861	0.000185825	0.998570644	0.634059567	0.318334951	-0.749010806	-0.000159316	-0.06211966	0.135101334	0.189113685	0.088596027	0.129892158	0.022488693	0.00021695	0.982683043	0.962141134	Bacteria.Firmicutes.Clostridia.Clostridiales.Ruminococcaceae.Ruminiclostridium.5	TLE6
74132	ENSG00000104953	rs17681742	0.14808822	0.000826925	0.219045519	0.672330839	0.227117341	-0.748906183	0.112099548	-0.050774064	0.155192104	0.213695913	0.090339292	0.119511701	0.140927559	0.001185556	0.521242402	0.910444892	Bacteria.Firmicutes.Bacilli.Lactobacillales	TLE6
74133	ENSG00000104953	rs17681742	0.017209194	1.81E-05	0.241086197	0.721514968	0.323483904	-0.785523407	0.100720569	-0.036762418	0.132362856	0.169911704	0.085146012	0.102699568	0.025745813	3.20E-05	0.984441985	0.992529118	Bacteria.Firmicutes.Clostridia.Clostridiales.Ruminococcaceae.Flavonifractor	TLE6
74134	ENSG00000104953	rs17681742	0.021809504	5.49E-06	0.379628641	0.050077748	0.421258931	-1.055612646	-0.061484816	0.166105105	0.1793107	0.213407368	0.069512371	0.083224524	0.061061147	5.66E-05	0.866456292	0.634391708	Bacteria.Firmicutes.Negativicutes.Selenomonadales.Veillonellaceae	TLE6
74135	ENSG00000104953	rs17681742	0.070800685	0.000262011	0.954382729	0.841446297	0.312523683	-0.820682568	-0.005958854	-0.026376315	0.17018163	0.212706968	0.103773455	0.13133416	0.11789982	0.000967075	0.900492367	0.994506574	Bacteria.Firmicutes.Clostridia.Clostridiales.Family.XIII	TLE6
74136	ENSG00000104953	rs17681742	0.029308813	3.54E-05	0.767273778	0.966368415	0.346332218	-0.807012753	-0.018627721	-0.003078237	0.155460387	0.181877348	0.062684761	0.072730773	0.04647888	9.12E-05	0.997466038	0.996556542	Bacteria.Bacteroidetes.Bacteroidia.Bacteroidales.Rikenellaceae	TLE6
74137	ENSG00000104953	rs17681742	0.021928	2.15E-05	0.586664235	0.695070752	0.315772208	-0.838976162	-0.028624073	-0.030576177	0.134535337	0.183366952	0.05239098	0.077663421	0.027434069	5.58E-05	0.99994518	0.999865593	Bacteria.Bacteroidetes.Bacteroidia.Bacteroidales.Prevotellaceae	TLE6
74138	ENSG00000104953	rs17681742	0.058208134	0.001328178	0.590103392	0.639248669	0.411187245	-0.890017014	0.051030309	-0.054201175	0.213313956	0.265457142	0.094268542	0.115095674	0.129558349	0.005576098	0.998201428	0.99782309	Bacteria.Firmicutes.Bacilli.Bacillales.Staphylococcaceae.Staphylococcus	TLE6
74139	ENSG00000104953	rs17681742	0.065183272	0.000653828	0.706909818	0.354473849	0.298628121	-0.700412577	-0.047737006	0.133142512	0.159247165	0.195733983	0.126408782	0.142779228	0.100817199	0.001760883	0.915499851	0.994989321	Bacteria.Actinobacteria.Coriobacteriia.Coriobacteriales	TLE6
74140	ENSG00000104953	rs17681742	0.061475788	0.081474893	0.282524433	0.578614865	0.679673558	-1.099879041	-0.082356858	0.068580762	0.357260856	0.621670136	0.076009296	0.122866488	0.589828348	0.339336616	0.956359196	0.939156644	Bacteria.Firmicutes.Clostridia.Clostridiales.Ruminococcaceae	TLE6
74141	ENSG00000104953	rs17681742	0.071626889	0.036875329	0.444809603	0.878826408	0.482030307	-0.739655974	0.092359294	0.022394894	0.263272072	0.347201591	0.120148964	0.146324763	0.227528266	0.059370794	0.978154064	0.998920199	Bacteria.Firmicutes.Clostridia.Clostridiales.Lachnospiraceae..Eubacterium..ventriosum.group	TLE6
74142	ENSG00000104953	rs17681742	0.010754361	1.25E-05	0.129234831	0.184305395	0.349556208	-0.833466373	-0.120734981	0.130801318	0.13316034	0.176375541	0.078585971	0.097492387	0.021997873	2.83E-05	0.760739436	0.968856518	Bacteria.Firmicutes.Clostridia.Clostridiales.Lachnospiraceae..Eubacterium..hallii.group	TLE6
74143	ENSG00000104953	rs17681742	0.032086853	4.93E-05	0.219565547	0.489578089	0.293984635	-0.768316577	-0.078238084	0.047747068	0.134258608	0.176870435	0.063122862	0.068714018	0.033525725	7.80E-05	0.754051961	0.944575498	Bacteria.Proteobacteria.Gammaproteobacteria.Pasteurellales.Pasteurellaceae.Haemophilus	TLE6
74144	ENSG00000104953	rs17681742	0.034840263	7.86E-05	0.078880498	0.306623288	0.285981866	-0.757862325	-0.089626278	0.068234343	0.132725568	0.179961044	0.050214923	0.066226698	0.04191954	0.000115273	0.574946488	0.873225638	Bacteria.Fusobacteria.Fusobacteriia.Fusobacteriales	TLE6
74145	ENSG00000104953	rs17681742	0.010437477	0.000107287	0.204503042	0.551754872	0.356511831	-0.812313163	0.066829183	-0.047766136	0.13523021	0.197091001	0.052149294	0.079849981	0.019077447	0.000207212	0.998409995	0.996467843	Bacteria.Verrucomicrobia	TLE6
74146	ENSG00000104953	rs17681742	0.154423607	0.032245196	0.75995063	0.873198986	0.280692542	-0.868920389	-0.021772988	-0.021239802	0.194843503	0.397201439	0.070964707	0.132568428	0.321664463	0.067162083	0.999437234	0.999340922	Bacteria.Proteobacteria.Betaproteobacteria.Neisseriales.Neisseriaceae	TLE6
74147	ENSG00000104953	rs17681742	0.059710702	0.001418746	0.709345791	0.808470189	0.374468609	-0.838628374	0.028563003	-0.0242412	0.195452906	0.251739955	0.076300755	0.099604536	0.189530596	0.005904219	0.999028109	0.997798285	Bacteria.Actinobacteria.Actinobacteria.Micrococcales.Micrococcaceae	TLE6
74148	ENSG00000104953	rs17681742	0.302390685	0.144228547	0.698871831	0.972387931	0.498670635	-0.799421933	-0.045634949	0.004308528	0.479746849	0.540968836	0.117454355	0.124004178	0.674370517	0.465887144	0.921846173	0.998393433	Bacteria.Proteobacteria	TLE6
74149	ENSG00000104953	rs17681742	0.055699893	0.000210457	0.310924316	0.725415975	0.276511707	-0.776058901	0.08898689	-0.040574143	0.1419644	0.197786742	0.087146054	0.115029381	0.063823125	0.000339908	0.602811444	0.921307549	Bacteria.Firmicutes.Bacilli.Lactobacillales.Streptococcaceae.Streptococcus	TLE6
74150	ENSG00000104953	rs17681742	0.07953314	6.22E-05	0.506422258	0.651555634	0.272539591	-0.76487596	-0.044345918	0.03496931	0.153036115	0.178791387	0.06637973	0.077081185	0.086819007	0.000198784	0.998970432	0.998994847	Bacteria.Firmicutes.Erysipelotrichia.Erysipelotrichales.Erysipelotrichaceae.Erysipelatoclostridium	TLE6
74151	ENSG00000104953	rs17681742	0.08526494	0.000219199	0.265596092	0.821460544	0.256279214	-0.786609705	0.094378641	-0.024640609	0.146685115	0.20109642	0.084057523	0.108756284	0.09625081	0.000467821	0.603760963	0.955521635	Bacteria.Actinobacteria.Actinobacteria	TLE6
74152	ENSG00000104953	rs17681742	0.815705773	0.04223817	0.021569839	0.493277607	0.041391102	-0.680576352	-0.151362309	0.076155638	0.176881586	0.328564809	0.064305787	0.110540747	0.609217651	0.064035564	0.984987993	0.971423926	Bacteria.Proteobacteria.Deltaproteobacteria.Desulfovibrionales.Desulfovibrionaceae.Desulfovibrio	TLE6
74153	ENSG00000104953	rs17681742	0.021702484	0.010083523	0.417201136	0.998865488	0.393680174	-0.756979744	0.053827542	-0.000143147	0.167429948	0.285730537	0.065931777	0.100292373	0.063127448	0.01378762	0.882352813	0.939134144	Bacteria.Firmicutes.Clostridia.Clostridiales.Lachnospiraceae.Lachnospiraceae.UCG.010	TLE6
74154	ENSG00000104953	rs17681742	0.017363724	2.38E-05	0.214984875	0.367042224	0.327503273	-0.777120144	0.097907856	-0.089224957	0.134201163	0.170898081	0.078200507	0.09823657	0.027959108	4.32E-05	0.744318894	0.997649073	Bacteria.Firmicutes.Clostridia.Clostridiales.Ruminococcaceaencultured	TLE6
74155	ENSG00000104953	rs17681742	0.087265636	0.001056559	0.530813889	0.28315951	0.275700455	-0.682162647	-0.071535616	0.140106347	0.158831792	0.19908239	0.113533123	0.129480026	0.125765153	0.002599637	0.938514301	0.989731238	Bacteria.Actinobacteria.Coriobacteriia.Coriobacteriales.Coriobacteriaceae	TLE6
74156	ENSG00000104953	rs17681742	0.00015765	1.10E-05	0.001499817	0.034721525	0.609442989	-1.10245779	0.229037783	-0.212776234	0.152013414	0.231662616	0.069128841	0.098683672	0.001850944	5.94E-05	0.487033011	0.916976133	Bacteria.Firmicutes.Clostridia.Clostridiales.Ruminococcaceae.Ruminococcus.2	TLE6
74157	ENSG00000104953	rs17681742	0.021126859	2.25E-05	0.805650114	0.689531359	0.317847029	-0.787623297	-0.01586902	0.030560772	0.134557685	0.172608434	0.064238668	0.076163683	0.02654525	4.09E-05	0.996546716	0.99835739	Bacteria.Firmicutes.Clostridia.Clostridiales.Ruminococcaceae.Ruminococcaceae.UCG.002	TLE6
74158	ENSG00000104953	rs17681742	0.003787871	0.0001236	0.07470777	0.204472659	0.43923927	-0.967665272	-0.11390393	0.140316459	0.146331247	0.237151502	0.062899109	0.109486705	0.018302672	0.00039978	0.99786128	0.999462671	Bacteria.Firmicutes.Clostridia.Clostridiales.Lachnospiraceae.Anaerostipes	TLE6
74159	ENSG00000104953	rs17681742	0.002051391	0.000692507	0.033587362	0.144417149	0.7140459	-1.176599104	0.236946118	-0.216812185	0.222449118	0.330468342	0.10917658	0.146786907	0.033999687	0.006014156	0.775444655	0.895258459	Bacteria.Firmicutes.Clostridia.Clostridiales.Ruminococcaceae.Anaerotruncus	TLE6
74160	ENSG00000104953	rs17681742	0.112333772	0.001801108	0.809890451	0.625831366	0.299904071	-0.906367051	-0.01873137	-0.05697928	0.186362015	0.278618863	0.077551829	0.116308715	0.187113396	0.005569185	0.926481716	0.911650628	Bacteria.Firmicutes.Clostridia.Clostridiales.Lachnospiraceae..Eubacterium..xylanophilum.group	TLE6
74161	ENSG00000104953	rs17681742	0.035208381	7.97E-05	0.080349686	0.309355115	0.285556855	-0.757648867	-0.089182828	0.067858826	0.132805366	0.180077805	0.050216802	0.066238184	0.042151982	0.000120516	0.567019743	0.8806471	Bacteria.Fusobacteria.Fusobacteriia.Fusobacteriales.Fusobacteriaceae.Fusobacterium	TLE6
74162	ENSG00000104953	rs17681742	0.00394033	9.01E-06	0.074164681	0.272733056	0.429939954	-0.870165258	0.123957122	-0.088062926	0.143889831	0.180782257	0.068319364	0.079621444	0.012479754	2.21E-05	0.999417824	0.997023453	Bacteria.Firmicutes.Clostridia.Clostridiales.Christensenellaceae.Christensenellaceae.R.7.group	TLE6
74163	ENSG00000104953	rs17681742	0.018275926	0.000502451	0.235802127	0.396091169	0.529144171	-0.951276969	-0.080496426	0.061056799	0.218643085	0.259898272	0.067279499	0.07147942	0.087121502	0.003425672	0.751178074	0.995251343	Bacteria.Proteobacteria.Gammaproteobacteria	TLE6
74164	ENSG00000104953	rs17681742	0.057714362	0.000135848	0.459377519	0.84782283	0.279387095	-0.778829756	0.043428712	-0.017183617	0.144646188	0.192171499	0.058353697	0.089194952	0.065909613	0.00033812	0.873389401	0.996759562	Bacteria.Bacteroidetes.Bacteroidia.Bacteroidales.Porphyromonadaceae	TLE6
74165	ENSG00000104953	rs17681742	0.024561483	2.94E-05	0.669363176	0.373484964	0.35696885	-0.873970523	0.031322305	-0.084387217	0.155139871	0.194708491	0.073022442	0.09417736	0.040707691	9.11E-05	0.999550314	0.996901429	Bacteria.Proteobacteria.Gammaproteobacteria.Pseudomonadales	TLE6
74166	ENSG00000104953	rs17681742	0.075722826	0.0006189	0.900137007	0.872406376	0.338844747	-0.781534161	0.009872526	0.015555393	0.187782472	0.217362808	0.078370763	0.096480738	0.129983652	0.001725981	0.998781983	0.999640265	Bacteria.Firmicutes.Clostridia.Clostridiales.Ruminococcaceae.Ruminococcus.1	TLE6
74167	ENSG00000104953	rs17681742	0.107011154	0.000467741	0.116441809	0.447679281	0.234960943	-0.73007287	0.138004477	-0.087440102	0.143791058	0.198268189	0.086753624	0.114472998	0.092026886	0.000581688	0.490090241	0.955303348	Bacteria.Firmicutes.Bacilli.Lactobacillales.Streptococcaceae	TLE6
74168	ENSG00000104953	rs17681742	0.026794962	1.91E-05	0.293695736	0.326745611	0.303894059	-0.78946733	0.059797895	-0.070583974	0.134163536	0.171298669	0.056494169	0.071438984	0.030986847	3.61E-05	0.934169653	0.990835033	Bacteria.Bacteroidetes.Bacteroidia.Bacteroidales.Porphyromonadaceae.Parabacteroides	TLE6
74169	ENSG00000104953	rs17681742	0.008704691	9.49E-06	0.15818123	0.708860892	0.362491726	-0.822197571	-0.08962408	0.029531895	0.134056964	0.171319345	0.062788679	0.078751168	0.014744586	2.18E-05	0.972085394	0.961745829	Bacteria.Proteobacteria.Deltaproteobacteria.Desulfovibrionales.Desulfovibrionaceae	TLE6
74170	ENSG00000104953	rs17681742	0.016969803	1.79E-05	0.739883128	0.793973083	0.328811709	-0.809829007	-0.020783337	-0.021182374	0.134239677	0.175050659	0.062336021	0.080782746	0.023846765	3.35E-05	0.998880039	0.991774293	Bacteria.Proteobacteria.Deltaproteobacteria.Desulfovibrionales.Desulfovibrionaceae.Bilophila	TLE6
74171	ENSG00000104953	rs17681742	0.017327616	0.001278395	0.372451398	0.703332412	0.417603194	-0.857440945	0.056901503	-0.038721644	0.171063859	0.254799999	0.063364908	0.10123767	0.070554315	0.003977762	0.999814869	0.942552604	Bacteria.Actinobacteria.Actinobacteria.Corynebacteriales.Corynebacteriaceae	TLE6
74172	ENSG00000104953	rs17681742	0.017944392	0.012847734	0.075550325	0.107380715	1.142737731	-2.030428177	-0.169277412	0.243236243	0.470769041	0.793910365	0.093754255	0.149015227	0.484395968	0.210230436	0.876179581	0.702512358	Bacteria.Firmicutes.Clostridia.Clostridiales.Lachnospiraceae	TLE6
74173	ENSG00000104953	rs17681742	0.278394352	0.015283353	0.306529192	0.417600816	0.196209785	-0.643104249	-0.063497733	0.071188371	0.179525105	0.258229553	0.061617369	0.087271787	0.271080071	0.022046248	0.999614985	0.99936283	Bacteria.Firmicutes.Clostridia.Clostridiales.Lachnospiraceae.Tyzzerella.4	TLE6
74174	ENSG00000104964	rs11539938	0.013122356	0.001559904	0.13719874	0.258544695	0.572019933	-0.633899374	-0.12851651	0.091237163	0.224375023	0.192070168	0.085415958	0.080056045	0.042601408	0.002978391	0.920412103	0.969189617	Bacteria.Firmicutes.Clostridia.Clostridiales.Ruminococcaceae.Subdoligranulum	TLE5
74175	ENSG00000104964	rs11539938	0.020854808	0.006554997	0.249275297	0.478728931	0.426679586	-0.531897079	0.07195916	-0.047193339	0.18023273	0.189443774	0.061907824	0.066245691	0.052282226	0.008795998	0.998735039	0.999709092	Bacteria.Bacteroidetes.Bacteroidia.Bacteroidales.Prevotellaceae.Prevotella.9	TLE5
74176	ENSG00000104964	rs11539938	0.023576834	0.001884245	0.276923139	0.552664207	0.487703747	-0.548895566	-0.098842334	0.050657647	0.21042782	0.169509105	0.090158319	0.084878157	0.055393846	0.002686281	0.999513786	0.966818112	Bacteria.Firmicutes.Erysipelotrichia.Erysipelotrichales.Erysipelotrichaceae	TLE5
74177	ENSG00000104964	rs11539938	0.106922492	0.008680206	0.815083626	0.726959651	0.372319389	-0.514041575	-0.025139714	0.032064349	0.227792752	0.190030037	0.107064334	0.091439802	0.164713269	0.014115232	0.998793879	0.998019463	Bacteria.Firmicutes.Clostridia.Clostridiales.Lachnospiraceae.Blautia	TLE5
74178	ENSG00000104964	rs11539938	0.047436371	0.001953567	0.222271306	0.026129667	0.317489239	-0.450083103	-0.090269255	0.142284275	0.157165934	0.139510035	0.073262639	0.062528955	0.044300453	0.001392262	0.744424664	0.658321439	Bacteria.Proteobacteria.Gammaproteobacteria.Pasteurellales.Pasteurellaceae	TLE5
74179	ENSG00000104964	rs11539938	0.237326744	0.107406454	0.664053649	0.476393665	0.498124111	-0.813879808	-0.033072258	0.067091562	0.417706671	0.498649139	0.07580421	0.093676972	0.882323046	0.410893158	0.998912436	0.981117471	Bacteria.Bacteroidetes.Bacteroidia.Bacteroidales	TLE5
74180	ENSG00000104964	rs11539938	0.035836732	0.026209859	0.12612224	0.004059141	0.329571653	-0.330804078	0.126409413	-0.259999521	0.1538177	0.145457667	0.081597981	0.087317236	0.039175073	0.011100483	0.997048205	0.999513539	Bacteria.Firmicutes.Clostridia.Clostridiales.Lachnospiraceae.Dorea	TLE5
74181	ENSG00000104964	rs11539938	0.07496734	0.008889902	0.877990426	0.945820063	0.350712687	-0.465315637	0.015336277	0.005665132	0.193844901	0.172580832	0.099512786	0.083047165	0.087783528	0.007864962	0.998173674	0.999631787	Bacteria.Firmicutes.Bacilli.Bacillales	TLE5
74182	ENSG00000104964	rs11539938	0.030839437	0.00299077	0.220370784	0.635576468	0.347615981	-0.434747563	0.098137171	0.03401013	0.157547409	0.141018426	0.079317484	0.071435068	0.038348602	0.002099176	0.571009034	0.963320761	Bacteria.Actinobacteria.Actinobacteria.Bifidobacteriales.Bifidobacteriaceae	TLE5
74183	ENSG00000104964	rs11539938	0.237377502	0.107421134	0.664156959	0.476440617	0.498068269	-0.813842709	-0.033060718	0.067083751	0.417705524	0.498647647	0.075802627	0.093676078	0.883978388	0.411331989	0.998947111	0.981145089	Bacteria.Bacteroidetes	TLE5
74184	ENSG00000104964	rs11539938	0.047422227	0.0009106	0.560094549	0.185296757	0.37354704	-0.55561533	0.065133124	-0.157454075	0.184903937	0.15993632	0.111211261	0.117626726	0.069625297	0.001394505	0.815354974	0.701811769	Bacteria.Firmicutes.Clostridia.Clostridiales.Ruminococcaceae.Butyricicoccus	TLE5
74185	ENSG00000104964	rs11539938	0.022057333	0.001741049	0.246151082	0.491217724	0.509440859	-0.563598734	-0.110083683	0.059952206	0.217268573	0.172657395	0.094077034	0.086606648	0.058245109	0.003113292	0.993501001	0.937486494	Bacteria.Firmicutes.Erysipelotrichia.Erysipelotrichales	TLE5
74186	ENSG00000104964	rs11539938	0.047410653	0.000743656	0.68901016	0.364159533	0.331822598	-0.524156209	-0.027623875	-0.055525242	0.164241709	0.148149551	0.068722464	0.060764457	0.050886355	0.000836468	0.732195911	0.951855057	Bacteria.Firmicutes.Negativicutes.Selenomonadales.Acidaminococcaceae	TLE5
74187	ENSG00000104964	rs11539938	0.166723287	0.005986432	0.871273855	0.651943294	0.300975345	-0.522566774	-0.018180123	-0.045474514	0.215253601	0.183980578	0.111759492	0.100357038	0.209907244	0.009571983	0.999550585	0.970068664	Bacteria.Firmicutes.Clostridia.Clostridiales.Lachnospiraceae.Lachnospiraceae.ND3007.group	TLE5
74188	ENSG00000104964	rs11539938	0.029472676	0.002524046	0.407332733	0.857518053	0.363959387	-0.457825138	0.049567839	0.009883833	0.1635441	0.145783008	0.059439382	0.054837694	0.042710574	0.002084894	0.689263243	0.878197235	Bacteria.Proteobacteria.Betaproteobacteria.Burkholderiales.Alcaligenaceae.Sutterella	TLE5
74189	ENSG00000104964	rs11539938	0.05610842	0.054503753	0.707608236	0.49013991	0.396851476	-0.376096939	0.032907487	0.061903644	0.204097415	0.192118409	0.087358305	0.0892029	0.123924835	0.054664858	0.988161388	0.950695192	Bacteria.Firmicutes.Bacilli.Lactobacillales.Carnobacteriaceae	TLE5
74190	ENSG00000104964	rs11539938	0.188383614	0.035989009	0.830937959	0.563351133	0.401697078	-0.622317585	0.030576307	-0.07594477	0.302226997	0.290694908	0.142649162	0.130758172	0.341995371	0.067869239	0.962407348	0.981962125	Bacteria.Firmicutes.Clostridia.Clostridiales.Ruminococcaceae.Anaerotruncus	TLE5
74191	ENSG00000104964	rs11539938	0.035031523	0.001112416	0.718717526	0.330874706	0.375633862	-0.564755021	-0.03518099	0.0839372	0.17452307	0.165617027	0.097260553	0.085687651	0.044786537	0.001279141	0.903417728	0.840640135	Bacteria.Firmicutes.Clostridia.Clostridiales.Lachnospiraceaencultured	TLE5
74192	ENSG00000104964	rs11539938	0.15245626	0.040416534	0.990119882	0.563955542	0.340346817	-0.409058956	-0.0010983	0.045382499	0.235107415	0.195663479	0.088357315	0.07825898	0.203603442	0.033192091	0.999170056	0.997803387	Bacteria.Actinobacteria.Actinobacteria.Micrococcales	TLE5
74193	ENSG00000104964	rs11539938	0.077333216	0.029397554	0.920722025	0.546347901	0.33375062	-0.399689823	-0.009204336	-0.056311432	0.185998329	0.179513298	0.092130218	0.092866166	0.09401215	0.018878946	0.997851323	0.977487446	Bacteria.Firmicutes.Clostridia.Clostridiales.Lachnospiraceae.Fusicatenibacter	TLE5
74194	ENSG00000104964	rs11539938	0.134204215	0.11422039	0.995842876	0.435084433	0.352803609	-0.346679217	-0.000645184	0.099672341	0.232665166	0.216580245	0.123362636	0.126921713	0.218929161	0.08744173	0.99997417	0.999834196	Bacteria.Actinobacteria.Coriobacteriia.Coriobacteriales.Coriobacteriaceae.Collinsella	TLE5
74195	ENSG00000104964	rs11539938	0.007948971	0.000280756	0.079032274	0.05109634	0.507659525	-0.687329572	0.13483783	-0.156003218	0.185448205	0.179107844	0.075584796	0.0785191	0.025083461	0.000747609	0.995652601	0.976854668	Bacteria.Firmicutes.Clostridia.Clostridiales.Clostridiaceae.1	TLE5
74196	ENSG00000104964	rs11539938	0.17562794	0.061338247	0.71871466	0.822066214	0.290642917	-0.436929654	0.029030854	-0.01990603	0.212296834	0.229540958	0.080257175	0.088163573	0.19210192	0.047017182	0.971555909	0.952221036	Bacteria.Proteobacteria.Betaproteobacteria.Burkholderiales	TLE5
74197	ENSG00000104964	rs11539938	0.537715957	0.015869199	0.39082747	0.532611416	0.159135184	-0.519862029	-0.0827371	-0.050859096	0.256874362	0.209981436	0.095782966	0.081073133	0.424223043	0.025449709	0.839486678	0.909473258	Bacteria.Firmicutes.Clostridia.Clostridiales.Ruminococcaceae.Ruminococcaceae.UCG.014	TLE5
74198	ENSG00000104964	rs11539938	0.179288692	0.000702978	0.945271405	0.128699843	0.303881629	-0.687380248	-0.006866927	-0.132415934	0.223876083	0.193318249	0.099653933	0.086066507	0.252496497	0.003768744	0.971574102	0.87180213	Bacteria.Firmicutes.Clostridia.Clostridiales.Ruminococcaceae.Ruminiclostridium.6	TLE5
74199	ENSG00000104964	rs11539938	0.317224483	0.012833788	0.413646949	0.650293363	0.220051438	-0.519958111	0.09352195	0.054201701	0.218345316	0.203273866	0.113678266	0.119011652	0.301002867	0.014543642	0.925713773	0.978088518	Bacteria.Actinobacteria	TLE5
74200	ENSG00000104964	rs11539938	0.186398131	0.068963801	0.601572887	0.491750044	0.268157477	-0.374215401	0.039679062	-0.054049442	0.200837005	0.202407953	0.075627195	0.078175888	0.165123527	0.045509346	0.943988959	0.91776449	Bacteria.Proteobacteria.Betaproteobacteria.Burkholderiales.Alcaligenaceae	TLE5
74201	ENSG00000104964	rs11539938	0.094171354	0.000164093	0.997121648	0.04211056	0.319889112	-0.709637314	-0.000234746	0.141740575	0.188364252	0.177526827	0.064825817	0.068384944	0.143399218	0.000832434	0.973107537	0.607734255	Bacteria.Firmicutes.Negativicutes.Selenomonadales.Veillonellaceae	TLE5
74202	ENSG00000104964	rs11539938	0.12341224	0.029180172	0.77604523	0.777889955	0.305786881	-0.436597766	0.022971906	-0.023149147	0.195947968	0.195816752	0.0804214	0.081733784	0.127199339	0.02226127	0.999507593	0.935584968	Bacteria.Firmicutes.Clostridia.Clostridiales.Lachnospiraceae.Lachnoclostridium	TLE5
74203	ENSG00000104964	rs11539938	0.055939577	0.00240905	0.749252459	0.595398283	0.321655278	-0.458339616	-0.020658031	-0.029692843	0.165307773	0.145220659	0.064362628	0.055644352	0.052653591	0.002169858	0.992331903	0.991974206	Bacteria.Proteobacteria.Betaproteobacteria.Burkholderiales.Alcaligenaceae.Parasutterella	TLE5
74204	ENSG00000104964	rs11539938	0.108051084	0.00696469	0.772538744	0.808428993	0.309862916	-0.507364269	0.026745581	0.021937599	0.190202194	0.182130177	0.092148262	0.090119507	0.14154932	0.009532445	0.808741674	0.982679299	Bacteria.Firmicutes.Bacilli	TLE5
74205	ENSG00000104964	rs11539938	0.063095034	0.00350901	0.87267054	0.482327332	0.345702769	-0.458986628	-0.01447276	0.060990096	0.182872022	0.151575037	0.089953697	0.086319839	0.072930495	0.002388036	0.999989953	0.995249858	Bacteria.Firmicutes.Clostridia.Clostridiales.Christensenellaceae	TLE5
74206	ENSG00000104964	rs11539938	0.083741905	0.001921048	0.805724951	0.329610004	0.352170797	-0.535389793	0.022669992	-0.079888595	0.200562291	0.165666196	0.091805469	0.081340073	0.10899122	0.00287475	0.926750809	0.865969103	Bacteria.Firmicutes.Clostridia.Clostridiales.Ruminococcaceae.Ruminococcaceae.UCG.005	TLE5
74207	ENSG00000104964	rs11539938	0.120604128	0.017686785	0.76624409	0.532317875	0.312568273	-0.416977937	-0.030483987	0.060457522	0.198764736	0.171376693	0.102117033	0.096304533	0.158912753	0.014738264	0.825992086	0.984611135	Bacteria.Bacteroidetes.Bacteroidia.Bacteroidales.Porphyromonadaceae.Odoribacter	TLE5
74208	ENSG00000104964	rs11539938	0.047972278	0.007644338	0.603287267	0.68219522	0.421937814	-0.467447275	0.046903872	0.032534597	0.209389801	0.16987014	0.089821691	0.079104531	0.093132243	0.008721657	0.949900559	0.982753841	Bacteria.Firmicutes.Clostridia.Clostridiales.Ruminococcaceae.Ruminococcaceae.UCG.003	TLE5
74209	ENSG00000104964	rs11539938	0.030836544	0.002991353	0.220733465	0.636057696	0.347650474	-0.434774152	0.098075349	0.033965882	0.157560223	0.141030093	0.079330547	0.071444018	0.038430922	0.002099212	0.57233575	0.962515407	Bacteria.Actinobacteria.Actinobacteria.Bifidobacteriales.Bifidobacteriaceae.Bifidobacterium	TLE5
74210	ENSG00000104964	rs11539938	0.029036489	0.000944585	0.380542318	0.262339303	0.393088125	-0.535512687	-0.069505756	0.078093668	0.176139404	0.154668758	0.078732266	0.069076268	0.046144935	0.001202073	0.997528932	0.993985312	Bacteria.Bacteroidetes.Bacteroidia.Bacteroidales.Rikenellaceae.Alistipes	TLE5
74211	ENSG00000104964	rs11539938	0.035295123	0.001624333	0.517644946	0.575596374	0.357923396	-0.492681474	-0.047375432	0.042857099	0.166542813	0.149884054	0.072832309	0.07617346	0.041399857	0.00136255	0.905378568	0.950966758	Bacteria.Proteobacteria.Deltaproteobacteria	TLE5
74212	ENSG00000104964	rs11539938	0.032261934	0.001128385	0.86716633	0.250165376	0.354306833	-0.48799711	0.017819126	-0.11415546	0.161977228	0.143299933	0.106122094	0.098396754	0.028724957	0.000913773	0.980177846	0.956901174	Bacteria.Firmicutes.Clostridia.Clostridiales.Ruminococcaceae.Ruminiclostridium.5	TLE5
74213	ENSG00000104964	rs11539938	0.109112826	0.297031695	0.564729508	0.526373905	0.514329828	-0.313555003	-0.050977262	-0.056543381	0.316678347	0.298302352	0.088082052	0.088774944	0.377490483	0.353900753	0.844604731	0.894324725	Bacteria.Firmicutes.Clostridia.Clostridiales.Lachnospiraceae..Eubacterium..rectale.group	TLE5
74214	ENSG00000104964	rs11539938	0.032742683	0.002475829	0.165106388	0.440649106	0.356368678	-0.480136618	-0.134042161	0.070508962	0.163387935	0.152571698	0.095494403	0.090887664	0.039135191	0.001580537	0.963634175	0.972964694	Bacteria.Firmicutes.Clostridia.Clostridiales.Ruminococcaceae.Flavonifractor	TLE5
74215	ENSG00000104964	rs11539938	0.042358192	0.001592411	0.463800763	0.947847668	0.339316249	-0.479118783	0.045836672	-0.003857367	0.163911609	0.145469845	0.062202875	0.058748344	0.038854248	0.001273031	0.95477287	0.986930961	Bacteria.Firmicutes.Negativicutes.Selenomonadales.Veillonellaceae.Dialister	TLE5
74216	ENSG00000104964	rs11539938	0.251297555	0.137811701	0.734527802	0.621933067	0.457909705	-0.686930363	-0.025503441	0.043974276	0.395650839	0.457278784	0.074890096	0.088757485	0.77055696	0.386388487	0.99911693	0.98634337	Bacteria.Bacteroidetes.Bacteroidia.Bacteroidales.Bacteroidaceae.Bacteroides	TLE5
74217	ENSG00000104964	rs11539938	0.042692048	0.002289679	0.404205628	0.261321351	0.460268267	-0.623396941	0.092503009	-0.110254113	0.222709727	0.196455537	0.110184965	0.0973133	0.123139272	0.006364036	0.999274386	0.998480911	Bacteria.Firmicutes.Clostridia.Clostridiales.Ruminococcaceae.Ruminococcaceae.UCG.013	TLE5
74218	ENSG00000104964	rs11539938	0.063230517	0.043554414	0.864736119	0.5535029	0.345028964	-0.383188689	0.012013956	0.04439107	0.182611826	0.186205165	0.070251375	0.074536101	0.097856212	0.030612714	0.965239182	0.997412515	Bacteria.Proteobacteria.Gammaproteobacteria.Enterobacteriales.Enterobacteriaceae.Citrobacter	TLE5
74219	ENSG00000104964	rs11539938	0.028968294	0.000942438	0.379258316	0.261538635	0.393342512	-0.535682162	-0.069623011	0.078173116	0.176175832	0.154685329	0.078651602	0.069029477	0.04603788	0.001187219	0.997466038	0.994193156	Bacteria.Bacteroidetes.Bacteroidia.Bacteroidales.Rikenellaceae	TLE5
74220	ENSG00000104964	rs11539938	0.127669003	0.077274764	0.975096178	0.346073746	0.344078556	-0.3513582	-0.002971164	0.085011963	0.223027029	0.195771407	0.094816431	0.089578899	0.226152005	0.064031308	0.998768023	0.968231161	Bacteria.Firmicutes.Clostridia.Clostridiales.Ruminococcaceae.Ruminococcaceae.NK4A214.group	TLE5
74221	ENSG00000104964	rs11539938	0.064952678	0.002466504	0.667312963	0.862932221	0.318570183	-0.486909716	0.036338234	0.014193701	0.169731846	0.154661502	0.084160315	0.081894149	0.067746556	0.002104693	0.720641202	0.955303348	Bacteria.Firmicutes.Bacilli.Lactobacillales.Streptococcaceae	TLE5
74222	ENSG00000104964	rs11539938	0.045236315	0.000682479	0.784495293	0.22201684	0.354721649	-0.552649011	-0.020566222	0.079579948	0.173783779	0.155022084	0.074900191	0.06455124	0.056151167	0.001169526	0.905807925	0.994448463	Bacteria.Bacteroidetes.Bacteroidia.Bacteroidales.Porphyromonadaceae	TLE5
74223	ENSG00000104964	rs11539938	0.043920676	0.006641797	0.498525467	0.607690038	0.420953633	-0.533673187	0.063199776	-0.045021341	0.204923702	0.190398797	0.092863268	0.08727774	0.077087284	0.007598375	0.858259362	0.932490779	Bacteria.Firmicutes.Clostridia.Clostridiales.Ruminococcaceae.Ruminococcus.2	TLE5
74224	ENSG00000104964	rs11539938	0.152634147	0.013907645	0.957141584	0.497281963	0.363242759	-0.601922382	0.005163883	-0.061294055	0.251034186	0.238194731	0.095724156	0.089801977	0.261759421	0.023959507	0.997152221	0.990360691	Bacteria.Firmicutes.Clostridia.Clostridiales.Family.XI	TLE5
74225	ENSG00000104964	rs11539938	0.051875251	0.00220779	0.165088641	0.01799543	0.310554465	-0.443678181	-0.098989436	0.148064075	0.156845453	0.139284279	0.070519114	0.061025641	0.045335686	0.001579569	0.731764723	0.702385287	Bacteria.Proteobacteria.Gammaproteobacteria.Pasteurellales.Pasteurellaceae.Haemophilus	TLE5
74226	ENSG00000104964	rs11539938	0.129265735	0.005031421	0.473849087	0.705930694	0.277913036	-0.443252659	-0.051882628	0.02326399	0.180907464	0.152727173	0.072023535	0.061388315	0.091987117	0.004172997	0.998409995	0.996467843	Bacteria.Verrucomicrobia	TLE5
74227	ENSG00000104964	rs11539938	0.33744456	0.190178211	0.661862007	0.440321402	0.250434185	-0.320289499	-0.044085463	0.073266841	0.259180536	0.241970166	0.100348454	0.094374641	0.471020767	0.171361265	0.996483139	0.869987637	Bacteria.Bacteroidetes.Bacteroidia.Bacteroidales.Porphyromonadaceae.Butyricimonas	TLE5
74228	ENSG00000104964	rs11539938	0.035074412	0.001331609	0.426479022	0.355454043	0.353396735	-0.502207248	0.07127189	-0.074882014	0.16423142	0.149826118	0.089070139	0.080466723	0.044500737	0.001032577	0.693505372	0.869357444	Bacteria.Firmicutes.Clostridia.Clostridiales.Peptostreptococcaceae	TLE5
74229	ENSG00000104964	rs11539938	0.199693609	0.032980392	0.920753185	0.798853435	0.321000804	-0.438700088	-0.009267688	0.019844538	0.24779978	0.20141865	0.092800939	0.077559641	0.329064204	0.045908751	0.999028109	0.997798285	Bacteria.Actinobacteria.Actinobacteria.Micrococcales.Micrococcaceae	TLE5
74230	ENSG00000104964	rs11539938	0.098713032	0.005566451	0.804134202	0.304365897	0.344366296	-0.737613691	-0.020712924	-0.097048389	0.205620773	0.257335458	0.083184508	0.093750827	0.217924522	0.013761802	0.99946547	0.972078348	Bacteria.Firmicutes.Erysipelotrichia.Erysipelotrichales.Erysipelotrichaceae..Clostridium..innocuum.group	TLE5
74231	ENSG00000104964	rs11539938	0.067361797	0.002223442	0.665637148	0.872970838	0.315102736	-0.478076441	0.036537473	0.013034677	0.16942234	0.150194367	0.084169809	0.081208666	0.071206611	0.002051462	0.710489558	0.923117531	Bacteria.Firmicutes.Bacilli.Lactobacillales.Streptococcaceae.Streptococcus	TLE5
74232	ENSG00000104964	rs11539938	0.396752325	0.006050455	0.394688568	0.458372741	0.197887987	-0.606775066	-0.070838346	-0.05577567	0.231994535	0.213915338	0.082683576	0.074775744	0.443481448	0.018901114	0.984987993	0.971423926	Bacteria.Proteobacteria.Deltaproteobacteria.Desulfovibrionales.Desulfovibrionaceae.Desulfovibrio	TLE5
74233	ENSG00000104964	rs11539938	0.505212169	0.581652391	0.664535974	0.437743485	0.210615169	-0.203657479	0.032050837	-0.064075122	0.3143635	0.367809168	0.073575712	0.082069135	0.712693405	0.47091283	0.999785669	0.999420701	Bacteria.Firmicutes.Clostridia.Clostridiales.Ruminococcaceae.Faecalibacterium	TLE5
74234	ENSG00000104964	rs11539938	0.075577803	0.200927936	0.828767519	0.164194906	0.348581924	-0.247704193	0.016998989	0.10575237	0.193080603	0.19174953	0.078285118	0.075175297	0.127647956	0.107943645	0.936929475	0.926870238	Bacteria.Firmicutes.Clostridia.Clostridiales.Lachnospiraceae.Lachnospiraceae.UCG.010	TLE5
74235	ENSG00000104964	rs11539938	0.547327365	0.590096317	0.91600194	0.914985223	0.409410607	-0.394421531	-0.012449163	-0.013716138	0.676836753	0.728602944	0.117582573	0.127993934	0.987348183	0.75576565	0.996576058	0.885363401	Bacteria.Firmicutes.Clostridia.Clostridiales	TLE5
74236	ENSG00000104964	rs11539938	0.599074029	0.972763226	0.904573916	0.417759981	0.288172942	-0.019630065	0.012967398	-0.094633767	0.545488506	0.572762842	0.107750101	0.116054007	0.88154005	0.752267939	0.888411813	0.810360002	Bacteria.Firmicutes.Clostridia.Clostridiales.Lachnospiraceae	TLE5
74237	ENSG00000104964	rs11539938	0.540010911	0.754712493	0.915478645	0.528810615	0.283992785	-0.158763785	0.010280668	-0.066101329	0.461024593	0.506045772	0.096497627	0.104397453	0.867242973	0.735157632	0.957429084	0.934987633	Bacteria.Firmicutes.Clostridia.Clostridiales.Ruminococcaceae	TLE5
74238	ENSG00000104964	rs11539938	0.059958306	0.002552608	0.68634795	0.685338186	0.322048362	-0.462675294	-0.031647639	0.030759572	0.168259698	0.147505743	0.078026598	0.075579709	0.057795604	0.002035117	0.999334555	0.984995763	Bacteria.Firmicutes.Erysipelotrichia.Erysipelotrichales.Erysipelotrichaceae.Erysipelotrichaceae.UCG.003	TLE5
74239	ENSG00000104964	rs11539938	0.063853873	0.007067307	0.810270998	0.736198357	0.363173846	-0.509828317	-0.018268159	0.025198631	0.192680374	0.183364414	0.075788766	0.074482358	0.098162767	0.007605673	0.99786128	0.999462671	Bacteria.Firmicutes.Clostridia.Clostridiales.Lachnospiraceae.Anaerostipes	TLE5
74240	ENSG00000104964	rs11539938	0.101277506	0.003132763	0.671370364	0.504486605	0.287706602	-0.451205827	0.034190527	0.051857896	0.173119946	0.147113051	0.080227353	0.077270758	0.087279317	0.002207295	0.891540212	0.975707333	Bacteria.Firmicutes.Clostridia.Clostridiales.Lachnospiraceae..Eubacterium..hallii.group	TLE5
74241	ENSG00000104964	rs11539938	0.126479423	0.003118368	0.930389108	0.343850022	0.321850373	-0.583781892	-0.009883903	-0.110124947	0.207955563	0.190240991	0.112714985	0.115503688	0.161300924	0.005725311	0.898573745	0.987554159	Bacteria.Firmicutes.Clostridia.Clostridiales.Family.XIII	TLE5
74242	ENSG00000104964	rs11539938	0.065731277	0.003702108	0.867142681	0.470546657	0.344771036	-0.458243567	-0.014632072	0.061278186	0.184237607	0.152260102	0.087125886	0.084432164	0.076187792	0.002431967	0.999417824	0.997023453	Bacteria.Firmicutes.Clostridia.Clostridiales.Christensenellaceae.Christensenellaceae.R.7.group	TLE5
74243	ENSG00000104964	rs11539938	0.914378633	0.829837341	0.254709511	0.187916481	0.033755696	-0.072065178	0.125693918	-0.161107078	0.312755347	0.334000412	0.109395696	0.121083173	0.752917002	0.513595913	0.996108676	0.953979235	Bacteria.Firmicutes.Clostridia.Clostridiales.Lachnospiraceae..Ruminococcus..gnavus.group	TLE5
74244	ENSG00000104964	rs11539938	0.084356373	0.003795665	0.945647731	0.757681836	0.340010715	-0.495492214	0.006412796	-0.024844848	0.194030203	0.165110943	0.093708902	0.080193924	0.116886704	0.00553707	0.929885533	0.99827201	Bacteria.Firmicutes.Clostridia.Clostridiales.Ruminococcaceae..Eubacterium..coprostanoligenes.group	TLE5
74245	ENSG00000104964	rs11539938	0.132242834	0.005055875	0.463307322	0.706482333	0.275914231	-0.442856881	-0.053162047	0.023214491	0.181025368	0.152681088	0.0720639	0.061378574	0.094798993	0.004132972	0.99894297	0.998882343	Bacteria.Verrucomicrobia.Verrucomicrobiae.Verrucomicrobiales.Verrucomicrobiaceae.Akkermansia	TLE5
74246	ENSG00000104964	rs11539938	0.037864525	0.001930185	0.760915268	0.555441392	0.349108033	-0.509243305	0.018737195	-0.035198194	0.164757504	0.157652417	0.061324524	0.059391316	0.039298082	0.0019607	0.99994518	0.999865593	Bacteria.Bacteroidetes.Bacteroidia.Bacteroidales.Prevotellaceae	TLE5
74247	ENSG00000104964	rs11539938	0.258018186	0.238912387	0.741366701	0.306535209	0.277771706	-0.278498903	0.032680599	-0.100889557	0.243458752	0.234336602	0.098603606	0.097903133	0.387896271	0.198499302	0.997570438	0.969568167	Bacteria.Firmicutes.Clostridia.Clostridiales.Lachnospiraceae.Lachnospiraceae.UCG.008	TLE5
74248	ENSG00000104964	rs11539938	0.034773447	0.004617888	0.254761611	0.1175483	0.644395964	-0.909120105	0.116908615	-0.165854056	0.298953471	0.310014725	0.101760818	0.104582229	0.203648204	0.022933575	0.998986731	0.998377846	Bacteria.Firmicutes.Clostridia.Clostridiales.Family.XI.Anaerococcus	TLE5
74249	ENSG00000104964	rs11539938	0.161167479	0.0033174	0.317482157	0.619048037	0.255909878	-0.487486408	0.090496061	0.043860214	0.180591581	0.159965958	0.089842608	0.087798134	0.143575324	0.003771061	0.621141189	0.938195992	Bacteria.Actinobacteria.Actinobacteria	TLE5
74250	ENSG00000104964	rs11539938	0.059122478	0.002566296	0.838879499	0.603740499	0.351261078	-0.515219342	0.015254348	-0.033314334	0.182904909	0.164351932	0.074728333	0.063877568	0.084897581	0.004005715	0.999305535	0.99123855	Bacteria.Proteobacteria.Gammaproteobacteria.Pseudomonadales.Pseudomonadaceae.Pseudomonas	TLE5
74251	ENSG00000104964	rs11539938	0.043546051	0.001833254	0.794450428	0.787749128	0.337833975	-0.472610029	-0.020694964	0.019381923	0.164158936	0.145542707	0.07911152	0.071696991	0.042107683	0.001315699	0.996546716	0.99835739	Bacteria.Firmicutes.Clostridia.Clostridiales.Ruminococcaceae.Ruminococcaceae.UCG.002	TLE5
74252	ENSG00000104964	rs11539938	0.03613216	0.001547054	0.486328657	0.545701106	0.352851548	-0.487857849	-0.050460944	0.044350272	0.164954135	0.147698698	0.072077306	0.073022312	0.037213648	0.001282453	0.972085394	0.957248517	Bacteria.Proteobacteria.Deltaproteobacteria.Desulfovibrionales.Desulfovibrionaceae	TLE5
74253	ENSG00000104964	rs11539938	0.089398466	0.074841338	0.641618569	0.744143149	0.421424847	-0.412901141	0.040404424	0.027150139	0.244453133	0.228116296	0.086410067	0.082839644	0.198995577	0.084309342	0.999586829	0.996426659	Bacteria.Firmicutes.Negativicutes.Selenomonadales.Veillonellaceae.Megasphaera	TLE5
74254	ENSG00000104964	rs11539938	0.407542808	0.018475766	0.138841801	0.699887725	0.165651599	-0.4212476	-0.104903457	0.023536123	0.198730941	0.17437118	0.070018336	0.060792644	0.269896315	0.018412435	0.785679366	0.846506166	Bacteria.Firmicutes.Clostridia.Clostridiales.Lachnospiraceae.Tyzzerella	TLE5
74255	ENSG00000104964	rs11539938	0.256307988	0.080196642	0.517210818	0.384543747	0.740360398	-0.893854599	-0.102754393	0.107778336	0.64655304	0.503048259	0.157804626	0.123122265	0.659792571	0.397213535	0.914905722	0.99665811	Bacteria.Proteobacteria	TLE5
74256	ENSG00000104964	rs11539938	0.176673465	0.002436469	0.813983895	0.171684017	0.264800514	-0.48851826	-0.021347098	-0.111926198	0.19389545	0.154969412	0.0903648	0.080998647	0.14970175	0.002389474	0.963340768	0.869982542	Bacteria.Firmicutes.Clostridia.Clostridiales.Lachnospiraceae..Eubacterium..eligens.group	TLE5
74257	ENSG00000104964	rs11539938	0.582237769	0.605444877	0.901585611	0.980912531	0.434749832	-0.451229689	-0.016436645	-0.003577101	0.78638753	0.869296113	0.132409339	0.148948303	0.999415694	0.862423614	0.990344402	0.984024559	Bacteria.Firmicutes	TLE5
74258	ENSG00000104964	rs11539938	0.150843573	0.001909668	0.995092818	0.18887666	0.329727874	-0.68335387	0.000711108	-0.149469238	0.226862218	0.211322076	0.115184972	0.112584143	0.230167949	0.006722511	0.970460893	0.978883571	Bacteria.Firmicutes.Clostridia.Clostridiales.Family.XIII.Family.XIII.AD3011.group	TLE5
74259	ENSG00000104964	rs11539938	0.102783601	0.01606494	0.786303334	0.400617108	0.402036286	-0.688976563	0.025134383	-0.084486285	0.243002227	0.278830101	0.092331429	0.099867181	0.22051614	0.032525681	0.996423631	0.960268902	Bacteria.Bacteroidetes.Bacteroidia.Bacteroidales.Prevotellaceae.Prevotella.7	TLE5
74260	ENSG00000104964	rs11539938	0.110989907	0.006305536	0.940704974	0.828733271	0.3433461	-0.492256003	-0.005684465	0.01357278	0.212542537	0.174455402	0.076130184	0.062493759	0.168710295	0.008979027	0.997400574	0.965530807	Bacteria.Proteobacteria.Gammaproteobacteria.Enterobacteriales.Enterobacteriaceae	TLE5
74261	ENSG00000104964	rs11539938	0.041920187	0.00135043	0.858098481	0.058482435	0.332153619	-0.470166959	-0.012303879	0.125985088	0.160099399	0.140458295	0.068546959	0.065431233	0.04405065	0.001285095	0.764783408	0.757553587	Bacteria.Firmicutes.Negativicutes.Selenomonadales.Veillonellaceae.Veillonella	TLE5
74262	ENSG00000104964	rs11539938	0.123634769	0.003533136	0.965216767	0.168425268	0.357508629	-0.853007667	0.003746538	-0.13660633	0.229229557	0.281915941	0.085588317	0.098096923	0.214754692	0.01923869	0.786039252	0.686844573	Bacteria.Firmicutes.Erysipelotrichia.Erysipelotrichales.Erysipelotrichaceae.Holdemanella	TLE5
74263	ENSG00000104964	rs11539938	0.016439815	0.001425772	0.222107716	0.131139945	0.463959467	-0.690957928	0.077426965	-0.106469324	0.188454969	0.207512382	0.062817337	0.069651063	0.060688916	0.004598646	0.999614985	0.99936283	Bacteria.Firmicutes.Clostridia.Clostridiales.Lachnospiraceae.Tyzzerella.4	TLE5
74264	ENSG00000104964	rs11539938	0.040712093	0.001390886	0.801116249	0.347511164	0.339336236	-0.482000016	-0.017837055	0.06866977	0.162560256	0.144407224	0.070524536	0.072576262	0.041695226	0.001073015	0.998880039	0.950358135	Bacteria.Proteobacteria.Deltaproteobacteria.Desulfovibrionales.Desulfovibrionaceae.Bilophila	TLE5
74265	ENSG00000104964	rs11539938	0.314591555	0.377857663	0.236450721	0.018532029	0.20106844	-0.166664186	-0.113968849	0.242899527	0.198418686	0.187721356	0.095389355	0.100596107	0.301561972	0.169036669	0.952766483	0.973105641	Bacteria.Firmicutes.Clostridia.Clostridiales.Ruminococcaceae.Ruminiclostridium.9	TLE5
74266	ENSG00000104964	rs11539938	0.052599689	0.001066326	0.828965177	0.3453765	0.343741685	-0.522908702	0.016754058	-0.062237647	0.174157348	0.152737157	0.077247743	0.065485746	0.065216031	0.001453345	0.999550314	0.996901429	Bacteria.Proteobacteria.Gammaproteobacteria.Pseudomonadales	TLE5
74267	ENSG00000104964	rs11539938	0.007005819	0.000443498	0.06283352	0.074317587	0.518294506	-0.666231533	0.143587997	-0.143400536	0.186196742	0.18013057	0.075878687	0.079078444	0.025129035	0.001040249	0.99830237	0.993631935	Bacteria.Firmicutes.Clostridia.Clostridiales.Clostridiaceae.1.Clostridium.sensu.stricto.1	TLE5
74268	ENSG00000104964	rs11539938	0.338972329	0.024769732	0.648529672	0.698279975	0.248700214	-0.558680646	-0.04245231	-0.033308491	0.258207045	0.243170341	0.092711267	0.085551732	0.457989853	0.056943872	0.999437234	0.997643724	Bacteria.Proteobacteria.Betaproteobacteria.Neisseriales.Neisseriaceae	TLE5
74269	ENSG00000104964	rs11539938	0.049539904	0.003126921	0.850517033	0.920447011	0.343760249	-0.470085275	0.012092851	0.006316114	0.171819213	0.153236679	0.06391585	0.063001445	0.053131259	0.002034758	0.858104047	0.886445984	Bacteria.Fusobacteria.Fusobacteriia.Fusobacteriales	TLE5
74270	ENSG00000104964	rs11539938	0.03065953	0.001129039	0.450692912	0.294455905	0.372871925	-0.541232352	0.06524711	-0.085971116	0.168805614	0.158941107	0.085990908	0.081350431	0.043915267	0.001355457	0.814823609	0.968614954	Bacteria.Firmicutes.Clostridia.Clostridiales.Peptostreptococcaceae.Intestinibacter	TLE5
74271	ENSG00000104964	rs11539938	0.527409297	0.130342782	0.220606041	0.16690337	0.146292765	-0.293333015	-0.11284614	0.111358281	0.230262315	0.191491286	0.091252765	0.079676288	0.45722779	0.109176826	0.999469974	0.986131077	Bacteria.Bacteroidetes.Bacteroidia.Bacteroidales.Porphyromonadaceae.Barnesiella	TLE5
74272	ENSG00000104964	rs11539938	0.066029123	0.004503655	0.805258293	0.890137118	0.364512871	-0.482196781	-0.018588786	0.008443093	0.195007444	0.163939684	0.075093865	0.060888427	0.106463756	0.006129651	0.998302481	0.99762474	Bacteria.Proteobacteria.Gammaproteobacteria.Enterobacteriales.Enterobacteriaceae.Escherichia.Shigella	TLE5
74273	ENSG00000104964	rs11539938	0.087903722	0.008099144	0.706728008	0.660082223	0.397447885	-0.528886418	0.035160023	-0.036195681	0.229442796	0.193688794	0.093044034	0.081928801	0.139837262	0.011116222	0.984457848	0.984760276	Bacteria.Firmicutes.Clostridia.Clostridiales.Ruminococcaceae.Ruminococcus.1	TLE5
74274	ENSG00000104964	rs11539938	0.035119762	0.024177154	0.446294915	0.742973382	0.430923034	-0.425198955	0.114895344	0.046564542	0.200311091	0.184275742	0.1499567	0.141405584	0.070889033	0.023650682	0.857909507	0.994989321	Bacteria.Actinobacteria.Coriobacteriia.Coriobacteriales	TLE5
74275	ENSG00000104964	rs11539938	0.02906489	0.00298938	0.280908792	0.239194431	0.524912766	-0.662308239	0.095608153	-0.097800123	0.23525196	0.214820904	0.087940869	0.082341652	0.09323188	0.007250123	0.999814869	0.914519823	Bacteria.Actinobacteria.Actinobacteria.Corynebacteriales.Corynebacteriaceae	TLE5
74276	ENSG00000104964	rs11539938	0.082680148	0.003818393	0.515055913	0.650771919	0.302772757	-0.449692264	-0.056986097	0.039166089	0.171823415	0.149952645	0.087066432	0.086124139	0.073292545	0.002281775	0.826781148	0.997649073	Bacteria.Firmicutes.Clostridia.Clostridiales.Ruminococcaceaencultured	TLE5
74277	ENSG00000104964	rs11539938	0.192289011	0.032234816	0.922182453	0.933402432	0.358429154	-0.487062936	0.010759594	-0.007641372	0.272091249	0.222632649	0.109725444	0.091094314	0.222568049	0.044826312	0.998201428	0.99782309	Bacteria.Firmicutes.Bacilli.Bacillales.Staphylococcaceae.Staphylococcus	TLE5
74278	ENSG00000104964	rs11539938	0.041787143	0.002117382	0.788593071	0.762351711	0.342476188	-0.48223134	-0.02006621	0.022245326	0.164964283	0.150726557	0.074532022	0.073260385	0.041449455	0.00204537	0.996033175	0.965943535	Bacteria.Firmicutes.Clostridia.Clostridiales.Lachnospiraceae.Lachnospiraceae.NK4A136.group	TLE5
74279	ENSG00000104964	rs11539938	0.155662389	0.032635809	0.743221245	0.347572239	0.288717765	-0.386193617	0.025450004	-0.067902055	0.201025874	0.17694962	0.077363083	0.071774026	0.143855294	0.018980378	0.943808501	0.884050068	Bacteria.Firmicutes.Clostridia.Clostridiales.Lachnospiraceae.Roseburia	TLE5
74280	ENSG00000104964	rs11539938	0.071266695	0.00258008	0.441853943	0.205461432	0.490033217	-0.682265241	-0.065643091	0.087598679	0.267294477	0.217764255	0.084839943	0.068503079	0.17808656	0.009527563	0.820573384	0.995251343	Bacteria.Proteobacteria.Gammaproteobacteria	TLE5
74281	ENSG00000104964	rs11539938	0.049803916	0.003158038	0.852591944	0.923636884	0.343772213	-0.470196141	0.011924873	0.006058301	0.172030031	0.15344231	0.063925937	0.062962569	0.053254453	0.002117307	0.843637645	0.890070472	Bacteria.Fusobacteria.Fusobacteriia.Fusobacteriales.Fusobacteriaceae.Fusobacterium	TLE5
74282	ENSG00000104964	rs11539938	0.122492039	0.001954486	0.1606803	0.606617006	0.256240301	-0.460005769	-0.09572375	-0.032344029	0.163788303	0.142592615	0.067471006	0.062514399	0.105242137	0.001680973	0.598039826	0.906418779	Bacteria.Firmicutes.Clostridia.Clostridiales.Lachnospiraceae.Lachnospira	TLE5
74283	ENSG00000104964	rs11539938	0.207987432	0.13860232	0.710314633	0.568169875	0.275722584	-0.360934577	0.029529763	-0.05192504	0.216835737	0.240759038	0.079159929	0.09052057	0.248475282	0.078557939	0.964011852	0.931534808	Bacteria.Proteobacteria.Betaproteobacteria	TLE5
74284	ENSG00000104964	rs11539938	0.194997759	0.078786594	0.726207713	0.623078738	0.436790652	-0.631368095	-0.039118359	0.06351847	0.333625203	0.353623059	0.111236687	0.128628986	0.617113657	0.219591783	0.99967607	0.999141757	Bacteria.Firmicutes.Negativicutes.Selenomonadales	TLE5
74285	ENSG00000104964	rs11539938	0.033392213	0.022129464	0.431847235	0.88563029	0.439111944	-0.439732354	0.116110897	0.019955321	0.202096851	0.187644795	0.146812393	0.138201603	0.073078014	0.022784234	0.921368943	0.989731238	Bacteria.Actinobacteria.Coriobacteriia.Coriobacteriales.Coriobacteriaceae	TLE5
74286	ENSG00000104964	rs11539938	0.047491707	0.000457822	0.978865373	0.180845771	0.340408429	-0.5664864	-0.001796816	-0.085423955	0.168554887	0.153567586	0.067569708	0.063162171	0.059600655	0.000643692	0.885832038	0.869497376	Bacteria.Firmicutes.Negativicutes.Selenomonadales.Acidaminococcaceae.Phascolarctobacterium	TLE5
74287	ENSG00000104964	rs11539938	0.220247492	0.144941702	0.931796217	0.753560424	0.358336542	-0.394628378	0.012192657	0.040407733	0.289540362	0.267527428	0.141919772	0.128173541	0.375172448	0.131513361	0.998929462	0.998920199	Bacteria.Firmicutes.Clostridia.Clostridiales.Lachnospiraceae..Eubacterium..ventriosum.group	TLE5
74288	ENSG00000104964	rs11539938	0.052494262	0.051842929	0.669259341	0.500684611	0.403571911	-0.380564361	0.036377795	0.059506869	0.20437657	0.192176651	0.084780083	0.087879887	0.117871626	0.055884893	0.963485106	0.971945944	Bacteria.Firmicutes.Bacilli.Lactobacillales.Carnobacteriaceae.Granulicatella	TLE5
74289	ENSG00000104964	rs11539938	0.045138968	0.002414563	0.965915706	0.924096095	0.336055032	-0.468882217	0.003804899	-0.007513644	0.164561885	0.148597178	0.088705123	0.07856152	0.042756243	0.001986833	0.99795231	0.961528557	Bacteria.Firmicutes.Clostridia.Clostridiales.Lachnospiraceae.Coprococcus.1	TLE5
74290	ENSG00000104964	rs11539938	0.307588299	0.01645319	0.71762667	0.339331137	0.301809354	-0.761907165	-0.040177823	-0.107953584	0.293518917	0.309518011	0.110626053	0.112164101	0.376779694	0.034194965	0.822561841	0.836706606	Bacteria.Firmicutes.Erysipelotrichia.Erysipelotrichales.Erysipelotrichaceae.Faecalitalea	TLE5
74291	ENSG00000104964	rs11539938	0.036788528	0.00101376	0.833888135	0.268382111	0.344722624	-0.49549904	-0.014589124	0.068129956	0.161739085	0.144050127	0.069290971	0.061037177	0.03736948	0.000899547	0.94253553	0.990835033	Bacteria.Bacteroidetes.Bacteroidia.Bacteroidales.Porphyromonadaceae.Parabacteroides	TLE5
74292	ENSG00000104964	rs11539938	0.095007163	0.003341491	0.594187315	0.83668349	0.300372168	-0.490636003	0.046803224	0.017234061	0.177330278	0.161130918	0.087420741	0.083275114	0.105597519	0.003377119	0.63981806	0.910444892	Bacteria.Firmicutes.Bacilli.Lactobacillales	TLE5
74293	ENSG00000104964	rs11539938	0.366542728	0.006290008	0.536968184	0.543807706	0.205464316	-0.504502367	-0.060701456	-0.0510469	0.225978826	0.178739266	0.097803236	0.083652465	0.353352514	0.013272242	0.883345706	0.908416907	Bacteria.Firmicutes.Clostridia.Clostridiales.Lachnospiraceae..Eubacterium..xylanophilum.group	TLE5
74294	ENSG00000104964	rs11539938	0.038609022	0.004241192	0.595036534	0.461565806	0.389191661	-0.562943916	0.041484148	-0.065796784	0.184407436	0.190033841	0.077664719	0.088843154	0.056853599	0.004741653	0.998970432	0.998994847	Bacteria.Firmicutes.Erysipelotrichia.Erysipelotrichales.Erysipelotrichaceae.Erysipelatoclostridium	TLE5
74295	ENSG00000104973	rs1290650	0.168638817	0.130971672	0.755869394	0.854931823	0.679224479	-0.474240368	-0.041097862	0.015603453	0.487998951	0.310105019	0.13163766	0.085010815	0.447529349	0.230264815	0.885653075	0.916391362	Bacteria.Firmicutes.Clostridia.Clostridiales.Lachnospiraceae..Eubacterium..rectale.group	MED25
74296	ENSG00000104973	rs1290650	0.132659575	0.033875226	0.781491538	0.715782974	0.477141807	-0.475891488	-0.034120719	-0.032398352	0.313392418	0.219641962	0.122511595	0.088600703	0.244418206	0.044028433	0.997152221	0.990360691	Bacteria.Firmicutes.Clostridia.Clostridiales.Family.XI	MED25
74297	ENSG00000104973	rs1290650	0.02396542	0.011402459	0.945001801	0.981000897	0.547381958	-0.422068843	-0.008514103	-0.002080683	0.236859087	0.162149129	0.122951338	0.087041415	0.030664814	0.006033028	0.99888113	0.999513539	Bacteria.Firmicutes.Clostridia.Clostridiales.Lachnospiraceae.Dorea	MED25
74298	ENSG00000104973	rs1290650	0.041392164	0.043144621	0.822598825	0.688563697	0.607104482	-0.395736907	-0.028908455	-0.035931937	0.291846815	0.191915064	0.128426292	0.089255813	0.082547445	0.02838847	0.993501001	0.950753298	Bacteria.Firmicutes.Erysipelotrichia.Erysipelotrichales	MED25
74299	ENSG00000104973	rs1290650	0.042935518	0.031336787	0.598649213	0.679610079	0.502539848	-0.396210128	-0.067268558	0.039890734	0.243457783	0.180121687	0.12718581	0.096161125	0.06374894	0.018985803	0.998173674	0.994266973	Bacteria.Firmicutes.Bacilli.Bacillales	MED25
74300	ENSG00000104973	rs1290650	0.03419597	0.03966886	0.546952729	0.786998496	0.651076973	-0.462249308	-0.05090098	0.017409713	0.301054676	0.220249795	0.084070545	0.064168797	0.08532084	0.032927712	0.96628692	0.965530807	Bacteria.Proteobacteria.Gammaproteobacteria.Enterobacteriales.Enterobacteriaceae	MED25
74301	ENSG00000104973	rs1290650	0.011133855	0.00745803	0.24134384	0.53439715	0.621262072	-0.453658741	0.10352408	-0.037884833	0.237850229	0.164320956	0.087564448	0.060656067	0.022368657	0.004681926	0.625376952	0.846343413	Bacteria.Proteobacteria.Betaproteobacteria.Burkholderiales.Alcaligenaceae.Sutterella	MED25
74302	ENSG00000104973	rs1290650	0.022763989	0.009936864	0.511452264	0.286702605	0.534276202	-0.418426984	-0.080782332	0.088565202	0.229110281	0.157613627	0.122368879	0.082457586	0.029701435	0.006138294	0.641012096	0.876128604	Bacteria.Firmicutes.Negativicutes.Selenomonadales.Veillonellaceae.Veillonella	MED25
74303	ENSG00000104973	rs1290650	0.026239799	0.016128516	0.850497597	0.807196806	0.561913951	-0.440950308	-0.018459212	0.017045268	0.247130078	0.178565202	0.09755193	0.069565235	0.043478755	0.009774649	0.997466038	0.996556542	Bacteria.Bacteroidetes.Bacteroidia.Bacteroidales.Rikenellaceae	MED25
74304	ENSG00000104973	rs1290650	0.621856923	0.327399211	0.37192694	0.526305613	0.212606678	-0.270721823	-0.183520205	0.083723943	0.429030442	0.274374356	0.204140751	0.131427539	0.576261277	0.244180336	0.923478391	0.981962125	Bacteria.Firmicutes.Clostridia.Clostridiales.Ruminococcaceae.Anaerotruncus	MED25
74305	ENSG00000104973	rs1290650	0.186475765	0.165687234	0.156663062	0.10675403	0.347961859	-0.259728174	0.145155764	-0.111140678	0.26065319	0.185293787	0.101316163	0.067964862	0.165123527	0.086505379	0.943988959	0.814968901	Bacteria.Proteobacteria.Betaproteobacteria.Burkholderiales.Alcaligenaceae	MED25
74306	ENSG00000104973	rs1290650	0.30844809	0.495116747	0.223884897	0.055091046	0.30526107	-0.142078233	-0.170500128	0.185590147	0.297408124	0.207111512	0.138866942	0.095039988	0.283578345	0.23276263	0.988161388	0.950695192	Bacteria.Firmicutes.Bacilli.Lactobacillales.Carnobacteriaceae	MED25
74307	ENSG00000104973	rs1290650	0.411798327	0.101648104	0.418949062	0.970641573	0.297167664	-0.377131341	0.158849224	0.00452087	0.359781273	0.227180231	0.195305413	0.122372559	0.341768911	0.059145435	0.925713773	0.982049482	Bacteria.Actinobacteria	MED25
74308	ENSG00000104973	rs1290650	0.04157632	0.0143824	0.638527415	0.882912867	0.500247042	-0.409558859	0.051336456	-0.012094708	0.24070296	0.162908719	0.10877789	0.08180458	0.050505941	0.008693278	0.903417728	0.923417145	Bacteria.Firmicutes.Clostridia.Clostridiales.Lachnospiraceaencultured	MED25
74309	ENSG00000104973	rs1290650	0.090769456	0.110101505	0.987848648	0.644989665	0.526178053	-0.348412098	0.002177217	0.044158844	0.306549567	0.21513115	0.14241473	0.095405014	0.135915454	0.05832709	0.973439377	0.977443498	Bacteria.Firmicutes.Clostridia.Clostridiales.Ruminococcaceae.Ruminococcaceae.UCG.003	MED25
74310	ENSG00000104973	rs1290650	0.068530676	0.018352409	0.667972308	0.899006567	0.484098022	-0.432173859	-0.078421744	-0.015567653	0.261422637	0.178697209	0.182011089	0.122189455	0.085978351	0.012966916	0.824329231	0.868962619	Bacteria.Firmicutes.Clostridia.Clostridiales.Ruminococcaceae.Butyricicoccus	MED25
74311	ENSG00000104973	rs1290650	0.783213813	0.483726864	0.955828477	0.750903107	0.438005716	-0.738443565	0.014679815	0.056464225	1.585500084	1.048486281	0.264025689	0.177128273	0.999415694	0.830011736	0.994106208	0.973252845	Bacteria.Firmicutes	MED25
74312	ENSG00000104973	rs1290650	0.039645616	0.040615269	0.847574618	0.989871726	0.564753059	-0.416968438	0.020996969	-0.001058621	0.269057516	0.199650943	0.108809183	0.083078444	0.068954627	0.029026148	0.998115183	0.998796681	Bacteria.Firmicutes.Clostridia.Clostridiales.Clostridiaceae.1	MED25
74313	ENSG00000104973	rs1290650	0.0312502	0.016119289	0.828325104	0.376184939	0.506990009	-0.391097998	0.019918402	-0.054216123	0.2303613	0.158362865	0.091489628	0.060851072	0.035924057	0.009218749	0.996168263	0.973401041	Bacteria.Proteobacteria.Betaproteobacteria.Burkholderiales.Alcaligenaceae.Parasutterella	MED25
74314	ENSG00000104973	rs1290650	0.153945845	0.073310285	0.417554222	0.555531216	0.407468731	-0.355681153	-0.088323864	0.044964543	0.282512602	0.195440639	0.108267772	0.075887751	0.204484447	0.048523768	0.973651245	0.997803387	Bacteria.Actinobacteria.Actinobacteria.Micrococcales	MED25
74315	ENSG00000104973	rs1290650	0.994960721	0.874465491	0.2022097	0.17896143	-0.003089382	-0.049876125	0.147707062	-0.102946542	0.487298694	0.314470289	0.114670685	0.075785057	0.826285147	0.570727211	0.999785669	0.999420701	Bacteria.Firmicutes.Clostridia.Clostridiales.Ruminococcaceae.Faecalibacterium	MED25
74316	ENSG00000104973	rs1290650	0.00248168	0.000317797	0.168913691	0.01546754	0.759422951	-0.672242133	-0.179277987	0.240494797	0.241380745	0.176899492	0.128889293	0.096748771	0.007850242	0.000435947	0.526416791	0.955303348	Bacteria.Firmicutes.Bacilli.Lactobacillales.Streptococcaceae	MED25
74317	ENSG00000104973	rs1290650	0.563896568	0.354315284	0.94499466	0.783589086	0.604708391	-0.578045576	-0.013894155	0.03327553	1.042619644	0.619678361	0.200618063	0.120665635	0.88154005	0.582036461	0.895915613	0.861868105	Bacteria.Firmicutes.Clostridia.Clostridiales.Lachnospiraceae	MED25
74318	ENSG00000104973	rs1290650	0.010414743	0.00113462	0.122994722	0.012816687	0.78679068	-0.627785672	0.210630205	-0.216796518	0.298348612	0.1844447	0.134818682	0.084738112	0.036023594	0.002064563	0.696504714	0.840308892	Bacteria.Bacteroidetes.Bacteroidia.Bacteroidales.Porphyromonadaceae.Odoribacter	MED25
74319	ENSG00000104973	rs1290650	0.218926805	0.078633098	0.113227984	0.285002578	0.324237768	-0.310463338	-0.155356246	0.071023195	0.261230108	0.173796111	0.096784056	0.065890373	0.126039093	0.030728962	0.998409995	0.996467843	Bacteria.Verrucomicrobia	MED25
74320	ENSG00000104973	rs1290650	0.005259019	0.002747424	0.05110823	0.194748052	0.667370318	-0.490518972	-0.294500122	0.137623466	0.231198535	0.157633119	0.148234784	0.105058686	0.008585815	0.001804675	0.843646702	0.956901174	Bacteria.Firmicutes.Clostridia.Clostridiales.Ruminococcaceae.Ruminiclostridium.5	MED25
74321	ENSG00000104973	rs1290650	0.289567824	0.14140441	0.965220648	0.794322322	0.560167158	-0.479419856	0.008047981	-0.029432228	0.524672709	0.322101037	0.183873761	0.112440107	0.44186468	0.143775541	0.996981738	0.894447919	Bacteria.Bacteroidetes.Bacteroidia.Bacteroidales.Porphyromonadaceae.Butyricimonas	MED25
74322	ENSG00000104973	rs1290650	0.009312123	0.003741355	0.163911454	0.066322929	0.616454885	-0.476659458	0.140898162	-0.134507632	0.230107138	0.158571494	0.100090782	0.072039074	0.015207659	0.002286951	0.996546716	0.994860843	Bacteria.Firmicutes.Clostridia.Clostridiales.Ruminococcaceae.Ruminococcaceae.UCG.002	MED25
74323	ENSG00000104973	rs1290650	0.018075072	0.009072327	0.35145553	0.195534355	0.555523746	-0.424191477	-0.097327386	0.09204195	0.229128238	0.157769103	0.103715251	0.070388178	0.023360941	0.004504632	0.781356291	0.833189375	Bacteria.Proteobacteria.Gammaproteobacteria.Pasteurellales.Pasteurellaceae	MED25
74324	ENSG00000104973	rs1290650	0.020986484	0.008660253	0.400086612	0.983800377	0.546502057	-0.431502596	-0.097247767	-0.001801561	0.231093998	0.159467003	0.114821857	0.088391092	0.029366345	0.004033975	0.989605196	0.997800535	Bacteria.Firmicutes.Clostridia.Clostridiales.Ruminococcaceae.Flavonifractor	MED25
74325	ENSG00000104973	rs1290650	0.265811405	0.062549629	0.43991876	0.945285596	0.369939469	-0.449221795	-0.13167122	-0.008254006	0.329633253	0.237126785	0.169455051	0.119814551	0.308631775	0.061181478	0.875747326	0.999877656	Bacteria.Firmicutes.Clostridia.Clostridiales.Family.XIII.Family.XIII.AD3011.group	MED25
74326	ENSG00000104973	rs1290650	0.018557739	0.004608341	0.425800049	0.036923764	0.551020641	-0.451179895	0.070568839	-0.123799905	0.228255619	0.153816543	0.088061556	0.05812828	0.027758608	0.00341384	0.680120788	0.81185831	Bacteria.Firmicutes.Negativicutes.Selenomonadales.Acidaminococcaceae	MED25
74327	ENSG00000104973	rs1290650	0.03510526	0.021201104	0.884491528	0.935957899	0.531605718	-0.41733527	-0.016810674	0.006487608	0.247092329	0.176780961	0.115267235	0.08043338	0.047811857	0.012285838	0.852086581	0.997196001	Bacteria.Firmicutes.Clostridia.Clostridiales.Peptostreptococcaceae.Intestinibacter	MED25
74328	ENSG00000104973	rs1290650	0.955682322	0.993033282	0.439046923	0.414728798	-0.044031749	0.004756101	0.113429118	-0.082378347	0.789324171	0.542640576	0.14569908	0.100366454	0.927256329	0.771779085	0.998947111	0.981145089	Bacteria.Bacteroidetes	MED25
74329	ENSG00000104973	rs1290650	0.181734394	0.044715889	0.945176799	0.581418729	0.505230954	-0.529600864	-0.009004689	-0.052048097	0.374337738	0.258811356	0.130451595	0.093941568	0.404398341	0.094179351	0.998986731	0.998377846	Bacteria.Firmicutes.Clostridia.Clostridiales.Family.XI.Anaerococcus	MED25
74330	ENSG00000104973	rs1290650	0.039698555	0.034449665	0.79422833	0.772639709	0.612495115	-0.410248643	-0.033625098	-0.025463389	0.291883252	0.189973852	0.128398097	0.087770732	0.073422272	0.019891882	0.999513786	0.974629405	Bacteria.Firmicutes.Erysipelotrichia.Erysipelotrichales.Erysipelotrichaceae	MED25
74331	ENSG00000104973	rs1290650	0.06284154	0.058977376	0.939367051	0.883792031	0.559920424	-0.40205012	0.010529145	0.015310673	0.29589769	0.209228166	0.137895876	0.104345545	0.127598373	0.044307404	0.999550585	0.98181652	Bacteria.Firmicutes.Clostridia.Clostridiales.Lachnospiraceae.Lachnospiraceae.ND3007.group	MED25
74332	ENSG00000104973	rs1290650	0.029090424	0.012900785	0.293792773	0.452952202	0.514378193	-0.407597839	0.117496088	-0.05880217	0.230568572	0.15947181	0.111027142	0.07788668	0.03273803	0.006420401	0.972085394	0.950708623	Bacteria.Proteobacteria.Deltaproteobacteria.Desulfovibrionales.Desulfovibrionaceae	MED25
74333	ENSG00000104973	rs1290650	0.084995031	0.032778268	0.599916562	0.782029307	0.464715928	-0.380475013	0.063004109	-0.02447686	0.265751688	0.174477059	0.11953795	0.088107588	0.078994648	0.012452703	0.886395318	0.998318077	Bacteria.Firmicutes.Clostridia.Clostridiales.Lachnospiraceae..Eubacterium..hallii.group	MED25
74334	ENSG00000104973	rs1290650	0.57249943	0.465069038	0.126470053	0.104952732	0.182187015	-0.16303891	0.199268385	-0.137705448	0.321201599	0.221884435	0.128749042	0.083767584	0.367578905	0.200237534	0.938500455	0.760074472	Bacteria.Proteobacteria.Betaproteobacteria.Burkholderiales	MED25
74335	ENSG00000104973	rs1290650	0.065146794	0.026712208	0.490729581	0.621886678	0.470190213	-0.392547188	-0.086506361	0.044707571	0.250699861	0.173204341	0.124825498	0.090225528	0.097219332	0.019620025	0.857968089	0.932490779	Bacteria.Firmicutes.Clostridia.Clostridiales.Ruminococcaceae.Ruminococcus.2	MED25
74336	ENSG00000104973	rs1290650	0.075449356	0.085055181	0.451113796	0.977848212	0.962932228	-0.519937797	0.142462869	-0.0028888	0.533131075	0.297389436	0.187931008	0.103644602	0.182571216	0.090538161	0.999586829	0.996426659	Bacteria.Firmicutes.Negativicutes.Selenomonadales.Veillonellaceae.Megasphaera	MED25
74337	ENSG00000104973	rs1290650	0.010495053	0.006827315	0.174420195	0.247531362	0.874401357	-0.615152807	0.147702	-0.085917947	0.331933732	0.22025204	0.10758138	0.073642087	0.03372583	0.009037898	0.998735039	0.999709092	Bacteria.Bacteroidetes.Bacteroidia.Bacteroidales.Prevotellaceae.Prevotella.9	MED25
74338	ENSG00000104973	rs1290650	0.008595872	0.012600363	0.142240732	0.323193709	0.887965949	-0.594339743	0.210310616	-0.100583524	0.327824449	0.231716412	0.141600238	0.101051807	0.050935832	0.020427606	0.999274386	0.998480911	Bacteria.Firmicutes.Clostridia.Clostridiales.Ruminococcaceae.Ruminococcaceae.UCG.013	MED25
74339	ENSG00000104973	rs1290650	0.223125218	0.081472298	0.138406286	0.325836381	0.326621916	-0.311647056	-0.146946388	0.065857361	0.265582106	0.176146623	0.097970111	0.066529038	0.129618075	0.031042742	0.99894297	0.998882343	Bacteria.Verrucomicrobia.Verrucomicrobiae.Verrucomicrobiales.Verrucomicrobiaceae.Akkermansia	MED25
74340	ENSG00000104973	rs1290650	0.034125536	0.050106739	0.845944077	0.796103476	0.559396569	-0.379925281	0.024287241	0.024372716	0.258557035	0.190380756	0.124510713	0.09394363	0.069009663	0.034880558	0.923061058	0.99827201	Bacteria.Firmicutes.Clostridia.Clostridiales.Ruminococcaceae..Eubacterium..coprostanoligenes.group	MED25
74341	ENSG00000104973	rs1290650	0.000861618	0.0004405	0.01145198	0.016245694	1.482704886	-1.017766658	0.452883678	-0.305301613	0.424657767	0.275021154	0.174097311	0.123775727	0.01240756	0.002188269	0.998330087	0.999834196	Bacteria.Actinobacteria.Coriobacteriia.Coriobacteriales.Coriobacteriaceae.Collinsella	MED25
74342	ENSG00000104973	rs1290650	0.754219211	0.952102191	0.091770937	0.112477391	-0.145032787	-0.017581262	0.337241254	-0.201178809	0.461320082	0.29158313	0.197097654	0.125064554	0.60552394	0.463659802	0.995261573	0.962978444	Bacteria.Firmicutes.Clostridia.Clostridiales.Lachnospiraceae.Lachnospiraceae.UCG.008	MED25
74343	ENSG00000104973	rs1290650	0.068491863	0.019847253	0.509951282	0.263153693	0.779140744	-0.684907684	0.091414697	-0.107532436	0.420691078	0.286901666	0.137982323	0.095279765	0.158507173	0.053962295	0.666841542	0.731924397	Bacteria.Firmicutes.Erysipelotrichia.Erysipelotrichales.Erysipelotrichaceae.Holdemanella	MED25
74344	ENSG00000104973	rs1290650	0.106782621	0.075116266	0.993170794	0.991753857	0.54465851	-0.422843901	-0.001316241	0.001096682	0.333097849	0.233835512	0.153198563	0.105710192	0.164626817	0.061034357	0.998793879	0.999560687	Bacteria.Firmicutes.Clostridia.Clostridiales.Lachnospiraceae.Blautia	MED25
74345	ENSG00000104973	rs1290650	0.151219951	0.189000332	0.664272089	0.367219596	0.451065155	-0.288844532	-0.043524934	0.066050153	0.310636233	0.217626916	0.09983181	0.072748232	0.197538776	0.11809311	0.999614985	0.99936283	Bacteria.Firmicutes.Clostridia.Clostridiales.Lachnospiraceae.Tyzzerella.4	MED25
74346	ENSG00000104973	rs1290650	0.172594227	0.141115974	0.079203477	0.097692956	0.346188394	-0.272841638	0.187759346	-0.124563119	0.251069111	0.183175175	0.105312047	0.074146461	0.126049171	0.062137855	0.74775286	0.994448463	Bacteria.Bacteroidetes.Bacteroidia.Bacteroidales.Porphyromonadaceae	MED25
74347	ENSG00000104973	rs1290650	0.137839824	0.011455626	0.19726272	0.824716806	0.365118816	-0.430328008	-0.110396062	-0.013371419	0.243071533	0.165434144	0.084755219	0.060132878	0.14010168	0.012963482	0.806713785	0.859769564	Bacteria.Firmicutes.Clostridia.Clostridiales.Lachnospiraceae.Tyzzerella	MED25
74348	ENSG00000104973	rs1290650	0.026650734	0.027941254	0.414555038	0.781285619	0.515595909	-0.364727217	0.102039021	0.025180349	0.227401713	0.162265512	0.124273708	0.0903235	0.035300982	0.011414913	0.704238496	0.976188021	Bacteria.Actinobacteria.Actinobacteria.Bifidobacteriales.Bifidobacteriaceae.Bifidobacterium	MED25
74349	ENSG00000104973	rs1290650	0.04543355	0.038418353	0.843345645	0.643864621	0.515995929	-0.3796985	-0.023151727	0.039705324	0.25303327	0.179726853	0.116694936	0.085491688	0.060908724	0.013252269	0.999417824	0.997023453	Bacteria.Firmicutes.Clostridia.Clostridiales.Christensenellaceae.Christensenellaceae.R.7.group	MED25
74350	ENSG00000104973	rs1290650	0.026715446	0.011775914	0.996224662	0.78186171	0.549098477	-0.439171297	-0.000490304	-0.020213682	0.242285125	0.169515811	0.103229209	0.072704348	0.041661081	0.006696929	0.871445896	0.924689794	Bacteria.Firmicutes.Clostridia.Clostridiales.Lachnospiraceae.Lachnospira	MED25
74351	ENSG00000104973	rs1290650	0.026673073	0.027980516	0.415697205	0.777860426	0.515416481	-0.364527072	0.101765562	0.025575727	0.227357337	0.162218628	0.124246033	0.090289091	0.035222783	0.011423651	0.704642104	0.977540482	Bacteria.Actinobacteria.Actinobacteria.Bifidobacteriales.Bifidobacteriaceae	MED25
74352	ENSG00000104973	rs1290650	0.25574726	0.095738173	0.357902138	0.768091773	0.355384813	-0.383917622	-0.110905348	0.026161656	0.309986374	0.227164372	0.11978887	0.088357407	0.342076167	0.086985359	0.99946547	0.972078348	Bacteria.Firmicutes.Erysipelotrichia.Erysipelotrichales.Erysipelotrichaceae..Clostridium..innocuum.group	MED25
74353	ENSG00000104973	rs1290650	0.001095477	8.38E-05	0.04100296	0.002787312	1.045769315	-0.923397456	-0.297105152	0.329423512	0.306234157	0.22022763	0.142541406	0.106030144	0.008325309	0.000381765	0.458536784	0.982679299	Bacteria.Firmicutes.Bacilli	MED25
74354	ENSG00000104973	rs1290650	0.029681733	0.010715678	0.520375337	0.355306591	0.665856273	-0.536150218	0.119684858	-0.123607467	0.299599128	0.204136096	0.185206565	0.132785157	0.064533057	0.013413112	0.876516244	0.994989321	Bacteria.Actinobacteria.Coriobacteriia.Coriobacteriales	MED25
74355	ENSG00000104973	rs1290650	0.018908643	0.013951791	0.328391233	0.428322283	0.750156692	-0.533869951	0.118017592	-0.063649597	0.311708307	0.211367143	0.119857217	0.079863801	0.059009781	0.017364836	0.864071281	0.926870238	Bacteria.Firmicutes.Clostridia.Clostridiales.Lachnospiraceae.Lachnospiraceae.UCG.010	MED25
74356	ENSG00000104973	rs1290650	0.043893402	0.013080056	0.594512316	0.418227273	0.648304603	-0.521838096	0.062155966	-0.061273241	0.315557991	0.204591728	0.116199738	0.07521821	0.117184418	0.019990107	0.999814869	0.919133689	Bacteria.Actinobacteria.Actinobacteria.Corynebacteriales.Corynebacteriaceae	MED25
74357	ENSG00000104973	rs1290650	0.032800935	0.016606643	0.126843557	0.191632131	0.499536511	-0.3905148	0.147914994	-0.085322984	0.229106719	0.158878474	0.095664941	0.064673594	0.034936044	0.007424158	0.934169653	0.990835033	Bacteria.Bacteroidetes.Bacteroidia.Bacteroidales.Porphyromonadaceae.Parabacteroides	MED25
74358	ENSG00000104973	rs1290650	0.248632335	0.168843776	0.336926505	0.609903843	0.356865458	-0.346767044	-0.128595852	0.055867155	0.306597038	0.249261606	0.1329434	0.10897601	0.251695035	0.13154799	0.998201428	0.99782309	Bacteria.Firmicutes.Bacilli.Bacillales.Staphylococcaceae.Staphylococcus	MED25
74359	ENSG00000104973	rs1290650	0.028593513	0.012210129	0.332058654	0.572523836	0.516457077	-0.413077008	0.108751594	-0.044796456	0.230756283	0.160296427	0.111293663	0.078982633	0.036944005	0.006384249	0.895322073	0.950966758	Bacteria.Proteobacteria.Deltaproteobacteria	MED25
74360	ENSG00000104973	rs1290650	0.040601916	0.014420759	0.89946616	0.502279542	0.505347341	-0.405872802	0.017822802	-0.069560914	0.241951522	0.16150881	0.140533	0.103112699	0.047769163	0.006194373	0.869782658	0.997649073	Bacteria.Firmicutes.Clostridia.Clostridiales.Ruminococcaceaencultured	MED25
74361	ENSG00000104973	rs1290650	0.937256714	0.763855772	0.744343478	0.850975574	0.105709924	-0.256378537	0.074660645	-0.027819988	1.337780859	0.849877706	0.227987316	0.147498389	0.989358272	0.787669829	0.996576058	0.872796434	Bacteria.Firmicutes.Clostridia.Clostridiales	MED25
74362	ENSG00000104973	rs1290650	0.029553358	0.032644979	0.544040731	0.730176944	0.644247679	-0.46355535	0.074563841	-0.031622975	0.289639814	0.212407495	0.122261467	0.091301933	0.06133058	0.023702238	0.99830237	0.997282036	Bacteria.Firmicutes.Clostridia.Clostridiales.Clostridiaceae.1.Clostridium.sensu.stricto.1	MED25
74363	ENSG00000104973	rs1290650	0.955579652	0.992925401	0.438978926	0.414658103	-0.044134906	0.004829846	0.113450698	-0.082393576	0.789342811	0.542651161	0.145705051	0.100369724	0.925732434	0.771056836	0.998912436	0.981117471	Bacteria.Bacteroidetes.Bacteroidia.Bacteroidales	MED25
74364	ENSG00000104973	rs1290650	0.82105035	0.499095415	0.50348954	0.646285007	0.141298483	-0.252988718	0.150038082	-0.063260175	0.622194633	0.372227231	0.223040122	0.137211636	0.736831313	0.398018392	0.996108676	0.998901623	Bacteria.Firmicutes.Clostridia.Clostridiales.Lachnospiraceae..Ruminococcus..gnavus.group	MED25
74365	ENSG00000104973	rs1290650	0.272381497	0.09881904	0.727306005	0.895560817	0.432433981	-0.434994985	-0.051269582	-0.012881686	0.390692813	0.259818457	0.146402112	0.097752962	0.343564627	0.091690862	0.999469974	0.997826072	Bacteria.Bacteroidetes.Bacteroidia.Bacteroidales.Porphyromonadaceae.Barnesiella	MED25
74366	ENSG00000104973	rs1290650	0.016555327	0.006826211	0.530600984	0.366449071	0.595131268	-0.465183171	0.057576991	-0.056796297	0.242005684	0.166552749	0.091332126	0.062454821	0.02324189	0.005156036	0.99994518	0.999865593	Bacteria.Bacteroidetes.Bacteroidia.Bacteroidales.Prevotellaceae	MED25
74367	ENSG00000104973	rs1290650	0.003756073	0.00060398	0.209225381	0.025627131	0.725410552	-0.625631922	-0.16381316	0.218936282	0.241433371	0.173635593	0.129182298	0.095877484	0.010657941	0.000750612	0.548581354	0.921307549	Bacteria.Firmicutes.Bacilli.Lactobacillales.Streptococcaceae.Streptococcus	MED25
74368	ENSG00000104973	rs1290650	0.084036145	0.07870344	0.135053673	0.164985897	0.421610218	-0.319947836	0.127734156	-0.092639327	0.240341785	0.179148643	0.084424407	0.065979076	0.103721858	0.044845409	0.999507593	0.935584968	Bacteria.Firmicutes.Clostridia.Clostridiales.Lachnospiraceae.Lachnoclostridium	MED25
74369	ENSG00000104973	rs1290650	0.042881521	0.071938468	0.51550649	0.991479675	0.727869346	-0.43474789	0.104441474	-0.001180447	0.352525323	0.237714783	0.159743108	0.110122742	0.128396295	0.061457853	0.998768023	0.999934415	Bacteria.Firmicutes.Clostridia.Clostridiales.Ruminococcaceae.Ruminococcaceae.NK4A214.group	MED25
74370	ENSG00000104973	rs1290650	0.01725346	0.010011348	0.295471332	0.447975374	0.789062857	-0.554023357	-0.159868503	0.080865109	0.323001946	0.208910202	0.151597181	0.105934651	0.037645202	0.00884009	0.997851323	0.977487446	Bacteria.Firmicutes.Clostridia.Clostridiales.Lachnospiraceae.Fusicatenibacter	MED25
74371	ENSG00000104973	rs1290650	0.020663295	0.015485837	0.439334179	0.585347488	0.668741073	-0.481235109	0.084658653	-0.039960659	0.282039272	0.193632237	0.10881217	0.072883282	0.051466606	0.014724845	0.937318069	0.997412515	Bacteria.Proteobacteria.Gammaproteobacteria.Enterobacteriales.Enterobacteriaceae.Citrobacter	MED25
74372	ENSG00000104973	rs1290650	0.015802475	0.007752714	0.502958257	0.687808867	0.592915707	-0.44369547	-0.069710249	0.02801582	0.239329836	0.161541239	0.103498915	0.069414185	0.022170797	0.005557175	0.996033175	0.965943535	Bacteria.Firmicutes.Clostridia.Clostridiales.Lachnospiraceae.Lachnospiraceae.NK4A136.group	MED25
74373	ENSG00000104973	rs1290650	0.022181905	0.006955818	0.401179585	0.278676525	0.676384466	-0.531977782	-0.100509285	0.091387805	0.288748316	0.190934053	0.118949937	0.083666195	0.054105424	0.007518961	0.99786128	0.999462671	Bacteria.Firmicutes.Clostridia.Clostridiales.Lachnospiraceae.Anaerostipes	MED25
74374	ENSG00000104973	rs1290650	0.179822193	0.105854797	0.837240358	0.717359151	0.624736034	-0.515455848	0.032685513	-0.040272323	0.460828863	0.314386467	0.158484897	0.110776487	0.346227934	0.136958195	0.999437234	0.997643724	Bacteria.Proteobacteria.Betaproteobacteria.Neisseriales.Neisseriaceae	MED25
74375	ENSG00000104973	rs1290650	0.043270673	0.025390332	0.865637019	0.728908598	0.526992589	-0.398191158	-0.019514189	0.027587796	0.255727371	0.174086233	0.114881531	0.079263367	0.057428341	0.01498084	0.999550314	0.996901429	Bacteria.Proteobacteria.Gammaproteobacteria.Pseudomonadales	MED25
74376	ENSG00000104973	rs1290650	0.10919884	0.062764066	0.323139572	0.367380504	0.421517661	-0.343920846	-0.120242517	0.074755988	0.259597172	0.181694759	0.120788709	0.082364746	0.104748634	0.032543017	0.998970432	0.998994847	Bacteria.Firmicutes.Erysipelotrichia.Erysipelotrichales.Erysipelotrichaceae.Erysipelatoclostridium	MED25
74377	ENSG00000104973	rs1290650	0.025252709	0.015457475	0.893078122	0.87112887	0.536323158	-0.413846569	-0.0166434	0.013749819	0.234247621	0.166469537	0.123348688	0.084428934	0.035447202	0.006706227	0.779716218	0.904744413	Bacteria.Firmicutes.Clostridia.Clostridiales.Peptostreptococcaceae	MED25
74378	ENSG00000104973	rs1290650	0.877300261	0.869141838	0.469253776	0.403645904	0.10104374	-0.073288519	0.091054323	-0.071691185	0.651926651	0.443122914	0.125093048	0.085292799	0.860927068	0.736370342	0.99911693	0.98634337	Bacteria.Bacteroidetes.Bacteroidia.Bacteroidales.Bacteroidaceae.Bacteroides	MED25
74379	ENSG00000104973	rs1290650	0.201705486	0.073647481	0.987405837	0.704264388	0.544949857	-0.491961729	0.002324071	-0.03565103	0.422587039	0.270649154	0.146675218	0.093518231	0.309296041	0.086791657	0.999373179	0.972126196	Bacteria.Bacteroidetes.Bacteroidia.Bacteroidales.Prevotellaceae.Prevotella.7	MED25
74380	ENSG00000104973	rs1290650	0.199594232	0.229889569	0.524548957	0.297824187	0.397811403	-0.262596961	-0.081442011	0.092271144	0.307025763	0.216690522	0.127302641	0.087927999	0.222688285	0.108448311	0.975125615	0.954325757	Bacteria.Firmicutes.Clostridia.Clostridiales.Ruminococcaceae.Ruminococcus.1	MED25
74381	ENSG00000104973	rs1290650	0.020342924	0.009830273	0.794307923	0.998559016	0.548978041	-0.423387432	-0.031375846	-0.000147725	0.230918342	0.159240201	0.119856735	0.08148726	0.02587711	0.005802514	0.99766152	0.963958052	Bacteria.Firmicutes.Clostridia.Clostridiales.Lachnospiraceae.Coprococcus.1	MED25
74382	ENSG00000104973	rs1290650	0.032265603	0.004218776	0.604550746	0.199812067	0.612380217	-0.573924511	-0.055612497	0.097344109	0.279965904	0.193619563	0.106872177	0.075165806	0.079863579	0.008380917	0.925639372	0.796211382	Bacteria.Firmicutes.Negativicutes.Selenomonadales.Veillonellaceae	MED25
74383	ENSG00000104973	rs1290650	0.160677345	0.078137574	0.889914564	0.821454423	0.520662017	-0.468047811	-0.020819781	-0.023834928	0.366986647	0.261566129	0.14983895	0.105196583	0.229059417	0.070287062	0.943091276	0.940270453	Bacteria.Firmicutes.Clostridia.Clostridiales.Lachnospiraceae..Eubacterium..xylanophilum.group	MED25
74384	ENSG00000104973	rs1290650	0.046163228	0.038886866	0.827566897	0.632117184	0.513246212	-0.378358464	-0.025687247	0.041144725	0.252559276	0.179538726	0.117459989	0.085542458	0.060811719	0.013657811	0.999989953	0.995249858	Bacteria.Firmicutes.Clostridia.Clostridiales.Christensenellaceae	MED25
74385	ENSG00000104973	rs1290650	0.074606267	0.119296218	0.474983553	0.88620742	0.806967717	-0.474624384	0.129954891	-0.01756289	0.445457664	0.300733836	0.180869105	0.122253951	0.231812899	0.118471463	0.978154064	0.998920199	Bacteria.Firmicutes.Clostridia.Clostridiales.Lachnospiraceae..Eubacterium..ventriosum.group	MED25
74386	ENSG00000104973	rs1290650	0.015824241	0.006638509	0.178574655	0.183323715	0.963808055	-0.671349336	0.234798326	-0.150333132	0.389124687	0.239502272	0.17269304	0.111796375	0.057716476	0.01088533	0.951502097	0.992258538	Bacteria.Firmicutes.Clostridia.Clostridiales.Ruminococcaceae.Ruminiclostridium.9	MED25
74387	ENSG00000104973	rs1290650	0.018136491	0.009333442	0.327948629	0.184930455	0.554202246	-0.422177005	-0.101061222	0.093873906	0.228710033	0.157638145	0.102541977	0.070069674	0.022945138	0.004734253	0.798937724	0.873968422	Bacteria.Proteobacteria.Gammaproteobacteria.Pasteurellales.Pasteurellaceae.Haemophilus	MED25
74388	ENSG00000104973	rs1290650	0.999843192	0.82487589	0.529909966	0.57285893	-0.000175239	-0.120549119	0.115655432	-0.064958874	0.888295025	0.542624659	0.183150746	0.114632156	0.934555464	0.755771877	0.956359196	0.939156644	Bacteria.Firmicutes.Clostridia.Clostridiales.Ruminococcaceae	MED25
74389	ENSG00000104973	rs1290650	0.024633023	0.01143276	0.180379318	0.282351342	0.525039034	-0.409893497	0.149388395	-0.083725316	0.228302026	0.157532498	0.110337506	0.077244251	0.030294126	0.005376196	0.998880039	0.950358135	Bacteria.Proteobacteria.Deltaproteobacteria.Desulfovibrionales.Desulfovibrionaceae.Bilophila	MED25
74390	ENSG00000104973	rs1290650	0.0019794	0.000159591	0.123012162	0.007182882	0.825099927	-0.740728421	-0.210005933	0.269222233	0.256098398	0.184925954	0.134425474	0.097034129	0.008722193	0.000332905	0.429676983	0.910444892	Bacteria.Firmicutes.Bacilli.Lactobacillales	MED25
74391	ENSG00000104973	rs1290650	0.208945286	0.158334063	0.357837725	0.385264343	0.372714378	-0.302527398	-0.100502388	0.068696944	0.29373791	0.212023166	0.108537995	0.078596782	0.338549208	0.12452047	0.999028109	0.997798285	Bacteria.Actinobacteria.Actinobacteria.Micrococcales.Micrococcaceae	MED25
74392	ENSG00000104973	rs1290650	0.021071996	0.025072376	0.395070322	0.64067694	0.679679683	-0.488455668	-0.070020013	0.030920912	0.287608722	0.21306666	0.081794803	0.065941658	0.053890568	0.021124685	0.998302481	0.99762474	Bacteria.Proteobacteria.Gammaproteobacteria.Enterobacteriales.Enterobacteriaceae.Escherichia.Shigella	MED25
74393	ENSG00000104973	rs1290650	0.002075006	0.000596559	0.069614514	0.009924795	0.747219044	-0.590471991	0.193249113	-0.197703788	0.233060395	0.163702597	0.104776606	0.07445857	0.005951296	0.000661847	0.999334555	0.884371518	Bacteria.Firmicutes.Erysipelotrichia.Erysipelotrichales.Erysipelotrichaceae.Erysipelotrichaceae.UCG.003	MED25
74394	ENSG00000104973	rs1290650	0.570832843	0.352800221	0.242542408	0.349147244	0.207748835	-0.232111033	-0.162402587	0.090199306	0.364680245	0.24804136	0.137719851	0.095656868	0.437934199	0.204311386	0.803991806	0.9024458	Bacteria.Firmicutes.Clostridia.Clostridiales.Ruminococcaceae.Ruminococcaceae.UCG.014	MED25
74395	ENSG00000104973	rs1290650	0.257234481	0.080027731	0.374583197	0.869021244	0.351237752	-0.378204128	-0.147809279	0.020404046	0.307338094	0.212725906	0.165339213	0.123253934	0.237534659	0.052503523	0.828658684	0.994506574	Bacteria.Firmicutes.Clostridia.Clostridiales.Family.XIII	MED25
74396	ENSG00000104973	rs1290650	0.052423403	0.048815081	0.96962162	0.681073292	0.550312609	-0.37961363	0.004356428	0.031202002	0.278602789	0.189115994	0.113960305	0.075581767	0.079670446	0.03100417	0.999305535	0.994727898	Bacteria.Proteobacteria.Gammaproteobacteria.Pseudomonadales.Pseudomonadaceae.Pseudomonas	MED25
74397	ENSG00000104973	rs1290650	0.016057868	0.006671322	0.19307049	0.162641148	0.937536479	-0.681363071	-0.176521576	0.125713137	0.37939629	0.243229393	0.134239947	0.089030583	0.048496459	0.008351695	0.933534023	0.969189617	Bacteria.Firmicutes.Clostridia.Clostridiales.Ruminococcaceae.Subdoligranulum	MED25
74398	ENSG00000104973	rs1290650	0.142883365	0.092884772	0.723404076	0.56945348	0.472421685	-0.355389724	-0.053094505	0.059118537	0.318598049	0.208431364	0.149382826	0.10340463	0.14771738	0.046400473	0.924356744	0.885202378	Bacteria.Firmicutes.Clostridia.Clostridiales.Ruminococcaceae.Ruminococcaceae.UCG.005	MED25
74399	ENSG00000104973	rs1290650	0.011507871	0.004235241	0.21209623	0.1584803	0.796646526	-0.613812264	0.201732414	-0.170971714	0.306463885	0.207171237	0.16010147	0.11986649	0.038318633	0.007231858	0.881827373	0.989731238	Bacteria.Actinobacteria.Coriobacteriia.Coriobacteriales.Coriobacteriaceae	MED25
74400	ENSG00000104973	rs1290650	0.022948491	0.015516613	0.327979174	0.314328896	0.534942017	-0.40232161	-0.09756304	0.071347755	0.229719049	0.161930669	0.098998837	0.070369008	0.03206491	0.006873708	0.726593039	0.873225638	Bacteria.Fusobacteria.Fusobacteriia.Fusobacteriales	MED25
74401	ENSG00000104973	rs1290650	0.696362452	0.434928222	0.355182829	0.441380194	0.177254867	-0.223157461	-0.142635058	0.076830219	0.452245562	0.284069283	0.153185853	0.099195232	0.570195219	0.271337587	0.984987993	0.971423926	Bacteria.Proteobacteria.Deltaproteobacteria.Desulfovibrionales.Desulfovibrionaceae.Desulfovibrio	MED25
74402	ENSG00000104973	rs1290650	0.917444357	0.179660837	0.008845401	0.414099055	-0.030659106	-0.29626855	-0.289850843	0.069724071	0.294654368	0.218456739	0.107428654	0.084833872	0.643310777	0.151206932	0.391332538	0.844583883	Bacteria.Firmicutes.Erysipelotrichia.Erysipelotrichales.Erysipelotrichaceae.Faecalitalea	MED25
74403	ENSG00000104973	rs1290650	0.026249083	0.016127756	0.85125831	0.807444135	0.561849766	-0.440945453	-0.018368236	0.01702418	0.247117727	0.178561902	0.097573641	0.069570247	0.043478218	0.009867075	0.997528932	0.997707395	Bacteria.Bacteroidetes.Bacteroidia.Bacteroidales.Rikenellaceae.Alistipes	MED25
74404	ENSG00000104973	rs1290650	0.516098163	0.668949451	0.870234288	0.662930218	0.43509278	-0.214764232	0.024542406	-0.04968842	0.666415497	0.500018882	0.149651077	0.113484746	0.751435884	0.697037646	0.930544282	0.99665811	Bacteria.Proteobacteria	MED25
74405	ENSG00000104973	rs1290650	0.022338489	0.010000504	0.970216618	0.329118441	0.526053301	-0.411269859	0.003061584	0.058214544	0.224845656	0.155057227	0.081689087	0.059211582	0.025540605	0.005290996	0.965700176	0.925106349	Bacteria.Firmicutes.Negativicutes.Selenomonadales.Veillonellaceae.Dialister	MED25
74406	ENSG00000104973	rs1290650	0.311829915	0.111893151	0.877484714	0.543074225	0.634139138	-0.648658536	-0.034477353	0.08688731	0.622193455	0.402575696	0.222782942	0.142125901	0.685758062	0.253860046	0.99967607	0.999141757	Bacteria.Firmicutes.Negativicutes.Selenomonadales	MED25
74407	ENSG00000104973	rs1290650	0.686598784	0.528746057	0.111253417	0.093572677	0.136224211	-0.143178418	0.216614869	-0.145135789	0.336142227	0.226094001	0.134192589	0.085303151	0.477143786	0.203081916	0.951961461	0.797458962	Bacteria.Proteobacteria.Betaproteobacteria	MED25
74408	ENSG00000104973	rs1290650	0.047942007	0.005697171	0.972558296	0.104899589	0.472850287	-0.445606593	-0.003029477	-0.097842464	0.23462272	0.155911978	0.087733225	0.059509252	0.059951702	0.004559539	0.885832038	0.811069705	Bacteria.Firmicutes.Negativicutes.Selenomonadales.Acidaminococcaceae.Phascolarctobacterium	MED25
74409	ENSG00000104973	rs1290650	0.230234168	0.060593781	0.439476549	0.946070534	0.360472068	-0.360744725	0.130664763	0.006972221	0.297677851	0.188957247	0.16799655	0.102683691	0.179465189	0.031103724	0.671795631	0.955521635	Bacteria.Actinobacteria.Actinobacteria	MED25
74410	ENSG00000104973	rs1290650	0.033746225	0.027865451	0.394183009	0.424406857	0.782040667	-0.589885529	-0.081841805	0.057569839	0.360671	0.262305582	0.095424326	0.07162345	0.117842348	0.04384597	0.803975081	0.995251343	Bacteria.Proteobacteria.Gammaproteobacteria	MED25
74411	ENSG00000104973	rs1290650	0.316749066	0.499867185	0.208197164	0.052717061	0.299836741	-0.140507177	-0.174587721	0.186972987	0.297217658	0.207104526	0.137364632	0.09477858	0.282140679	0.248215472	0.963485106	0.971945944	Bacteria.Firmicutes.Bacilli.Lactobacillales.Carnobacteriaceae.Granulicatella	MED25
74412	ENSG00000104973	rs1290650	0.092212148	0.053206431	0.40858192	0.401151911	0.442453474	-0.351544318	0.082894313	-0.057275354	0.258946844	0.178579898	0.099669496	0.067779781	0.105833686	0.027121947	0.919919759	0.897651317	Bacteria.Firmicutes.Clostridia.Clostridiales.Lachnospiraceae.Roseburia	MED25
74413	ENSG00000104973	rs1290650	0.214290867	0.105399071	0.047713026	0.069213552	0.315314078	-0.282151895	-0.25451701	0.16153843	0.251460758	0.171860566	0.126154724	0.08745446	0.167167311	0.035719636	0.830629365	0.819645983	Bacteria.Firmicutes.Clostridia.Clostridiales.Lachnospiraceae..Eubacterium..eligens.group	MED25
74414	ENSG00000104973	rs1290650	0.023184224	0.015669278	0.322665572	0.309949627	0.533922201	-0.401693896	-0.098381258	0.071863954	0.229691306	0.161927144	0.098730662	0.070234589	0.032114945	0.007141043	0.71162361	0.8806471	Bacteria.Fusobacteria.Fusobacteriia.Fusobacteriales.Fusobacteriaceae.Fusobacterium	MED25
74415	ENSG00000104973	rs1290650	0.285343059	0.143370244	0.642529035	0.820091404	0.402288443	-0.369038487	-0.070747402	0.023822132	0.37348139	0.249185259	0.151717506	0.104329516	0.316196722	0.12750062	0.966546108	0.978424462	Bacteria.Firmicutes.Clostridia.Clostridiales.Ruminococcaceae.Ruminiclostridium.6	MED25
74416	ENSG00000104974	rs62131656	0.190082483	0.17133639	0.438933604	0.655277674	0.189216988	-0.442898954	-0.036494783	-0.036644189	0.142917099	0.320252987	0.04686569	0.081708004	0.230613159	0.090310778	0.952089639	0.965530807	Bacteria.Proteobacteria.Gammaproteobacteria.Enterobacteriales.Enterobacteriaceae	LILRA1
74417	ENSG00000104974	rs62131656	0.987884916	0.70365303	0.344069376	0.548784739	0.002609704	-0.2454211	0.065960454	-0.146634726	0.171215402	0.642382584	0.069213778	0.243303151	0.669801851	0.3902871	0.995261573	0.982567127	Bacteria.Firmicutes.Clostridia.Clostridiales.Lachnospiraceae.Lachnospiraceae.UCG.008	LILRA1
74418	ENSG00000104974	rs62131656	0.227237718	0.044670728	0.569300264	0.694780252	0.169799601	-0.66812395	0.027302626	-0.046711706	0.139310713	0.326435198	0.047736214	0.118528594	0.1944879	0.033241603	0.998735039	0.999709092	Bacteria.Bacteroidetes.Bacteroidia.Bacteroidales.Prevotellaceae.Prevotella.9	LILRA1
74419	ENSG00000104974	rs62131656	0.386019393	0.007625133	0.428443438	0.252840272	0.103249693	-0.926954492	0.053232162	0.213677415	0.118317848	0.33674227	0.066810221	0.185232736	0.209315973	0.004927062	0.646130751	0.955303348	Bacteria.Firmicutes.Bacilli.Lactobacillales.Streptococcaceae	LILRA1
74420	ENSG00000104974	rs62131656	0.977801931	0.798224472	0.118497033	0.279538693	0.003912862	0.20752186	-0.073994703	0.309775685	0.140093212	0.808485557	0.046781521	0.284115495	0.504458691	0.320626451	0.999614985	0.99936283	Bacteria.Firmicutes.Clostridia.Clostridiales.Lachnospiraceae.Tyzzerella.4	LILRA1
74421	ENSG00000104974	rs62131656	0.165032043	0.0041455	0.265213493	0.476772889	0.170120883	-0.663453563	0.055546872	0.068671425	0.121175995	0.223362219	0.049432381	0.0959657	0.107856597	0.003159572	0.609906293	0.96221472	Bacteria.Firmicutes.Negativicutes.Selenomonadales.Acidaminococcaceae	LILRA1
74422	ENSG00000104974	rs62131656	0.318902551	0.246705372	0.075569412	0.030140284	0.111819409	-0.304882223	-0.078492031	0.231630265	0.11134078	0.260860044	0.0434757	0.104523411	0.15486121	0.074246698	0.894490437	0.799311859	Bacteria.Proteobacteria.Betaproteobacteria.Burkholderiales.Alcaligenaceae.Parasutterella	LILRA1
74423	ENSG00000104974	rs62131656	0.652637266	0.761540179	0.611621124	0.087370688	0.070882515	0.143342909	-0.032928621	0.312964673	0.156764679	0.470412556	0.064542005	0.180361047	0.520474174	0.327466064	0.997152221	0.990360691	Bacteria.Firmicutes.Clostridia.Clostridiales.Family.XI	LILRA1
74424	ENSG00000104974	rs62131656	0.438293305	0.020711165	0.766659178	0.962234141	0.104843531	-0.587690461	0.015141556	0.00412181	0.134448426	0.247953747	0.05081506	0.086719678	0.273947526	0.019081848	0.943988959	0.967185209	Bacteria.Proteobacteria.Betaproteobacteria.Burkholderiales.Alcaligenaceae	LILRA1
74425	ENSG00000104974	rs62131656	0.209705154	0.022731625	0.075484899	0.623066271	0.143573285	-0.53248879	-0.097610304	-0.050837253	0.113341962	0.228287208	0.05404905	0.102945007	0.120549887	0.01137123	0.376329821	0.971801138	Bacteria.Firmicutes.Negativicutes.Selenomonadales.Veillonellaceae.Veillonella	LILRA1
74426	ENSG00000104974	rs62131656	0.423751169	0.412891225	0.899291233	0.678842666	0.149447278	-0.394756457	0.011064667	0.087993132	0.185665279	0.479056689	0.08709266	0.211579969	0.496302367	0.245097123	0.998929462	0.998920199	Bacteria.Firmicutes.Clostridia.Clostridiales.Lachnospiraceae..Eubacterium..ventriosum.group	LILRA1
74427	ENSG00000104974	rs62131656	0.375562148	0.013630168	0.111898704	0.806106602	0.102226582	-0.593271285	-0.100609363	0.033427729	0.114586548	0.234051426	0.062441981	0.135642524	0.187826101	0.006670668	0.478230991	0.977540482	Bacteria.Actinobacteria.Actinobacteria.Bifidobacteriales.Bifidobacteriaceae	LILRA1
74428	ENSG00000104974	rs62131656	0.171484198	0.007599046	0.320829571	0.141912484	0.209143869	-0.623027663	-0.069147808	0.178761399	0.151281458	0.226229312	0.069128629	0.120257756	0.16611343	0.007170359	0.999513786	0.851375219	Bacteria.Firmicutes.Erysipelotrichia.Erysipelotrichales.Erysipelotrichaceae	LILRA1
74429	ENSG00000104974	rs62131656	0.182776234	0.011337733	0.377645241	0.721461029	0.277252847	-0.66370701	0.068188209	-0.036191751	0.205920044	0.254769913	0.076769041	0.101084904	0.372863447	0.032855978	0.996483139	0.882120266	Bacteria.Bacteroidetes.Bacteroidia.Bacteroidales.Porphyromonadaceae.Butyricimonas	LILRA1
74430	ENSG00000104974	rs62131656	0.849677872	0.299236793	0.394104589	0.917777183	-0.042674651	-0.646310638	0.052998719	0.020100989	0.224279102	0.617707294	0.061784119	0.193968696	0.787811515	0.355426506	0.818900551	0.923799347	Bacteria.Firmicutes.Clostridia.Clostridiales.Lachnospiraceae..Eubacterium..rectale.group	LILRA1
74431	ENSG00000104974	rs62131656	0.284161866	0.069081629	0.749614268	0.465577283	0.134194193	-0.479352126	0.015191831	0.072738414	0.124276997	0.259387761	0.047402838	0.09910511	0.147615066	0.027853104	0.998409995	0.996467843	Bacteria.Verrucomicrobia	LILRA1
74432	ENSG00000104974	rs62131656	0.339561892	0.064827021	0.821082396	0.674428749	0.154145045	-0.516060682	0.018288166	0.06020107	0.160234244	0.274821082	0.080544903	0.142671582	0.301536764	0.046989348	0.999550585	0.97112811	Bacteria.Firmicutes.Clostridia.Clostridiales.Lachnospiraceae.Lachnospiraceae.ND3007.group	LILRA1
74433	ENSG00000104974	rs62131656	0.59514465	0.036316222	0.289530726	0.324956759	0.067685699	-0.499703714	0.05643086	-0.086121479	0.126755354	0.233844452	0.052851073	0.08684063	0.281144768	0.018104601	0.997466038	0.994193156	Bacteria.Bacteroidetes.Bacteroidia.Bacteroidales.Rikenellaceae	LILRA1
74434	ENSG00000104974	rs62131656	0.689217315	0.014435042	0.111254696	0.589120025	0.049348749	-0.5674392	-0.102189768	0.047572939	0.122855888	0.225835333	0.06330664	0.087649274	0.302762083	0.009348006	0.764627712	0.994491973	Bacteria.Firmicutes.Clostridia.Clostridiales.Peptostreptococcaceae.Intestinibacter	LILRA1
74435	ENSG00000104974	rs62131656	0.564613325	0.227731897	0.036384591	0.162363526	-0.087385489	-0.338894994	-0.130138148	0.161843149	0.150945545	0.278342702	0.060923297	0.114541175	0.396728887	0.10407727	0.970727297	0.997803387	Bacteria.Actinobacteria.Actinobacteria.Micrococcales	LILRA1
74436	ENSG00000104974	rs62131656	0.307388773	0.04228782	0.979248061	0.500359754	0.121480042	-0.507303528	-0.001244325	0.062424246	0.118093985	0.24497403	0.047656275	0.092118152	0.142184897	0.01961822	0.99994518	0.999865593	Bacteria.Bacteroidetes.Bacteroidia.Bacteroidales.Prevotellaceae	LILRA1
74437	ENSG00000104974	rs62131656	0.400228045	0.045250545	0.762863145	0.987741255	0.108795678	-0.586212822	-0.024976838	0.002853801	0.128495414	0.287214566	0.082439084	0.185035563	0.252608557	0.025405036	0.838313943	0.880817715	Bacteria.Firmicutes.Clostridia.Clostridiales.Ruminococcaceae.Butyricicoccus	LILRA1
74438	ENSG00000104974	rs62131656	0.286512142	0.014811398	0.175829193	0.422676269	0.123031607	-0.571552936	0.06850787	-0.071887846	0.11450147	0.2283801	0.050064446	0.089101796	0.134765807	0.006847028	0.934169653	0.990835033	Bacteria.Bacteroidetes.Bacteroidia.Bacteroidales.Porphyromonadaceae.Parabacteroides	LILRA1
74439	ENSG00000104974	rs62131656	0.822137558	0.432369461	0.586622859	0.239484974	-0.091875945	1.205152923	0.043284109	-0.343929276	0.407083542	1.525551408	0.079214637	0.289748187	0.904484119	0.611824073	0.876277026	0.748800384	Bacteria.Firmicutes.Clostridia.Clostridiales.Lachnospiraceae	LILRA1
74440	ENSG00000104974	rs62131656	0.324240502	0.010951208	0.881132403	0.736024564	0.144673342	-0.594778871	-0.00923431	-0.031867182	0.145664027	0.227167728	0.061515269	0.094128854	0.239617884	0.010346078	0.99786128	0.999462671	Bacteria.Firmicutes.Clostridia.Clostridiales.Lachnospiraceae.Anaerostipes	LILRA1
74441	ENSG00000104974	rs62131656	0.793232312	0.531317354	0.320394559	0.394722725	-0.05612848	-0.269190728	-0.101734185	0.165248782	0.213270926	0.427754196	0.101613892	0.192894863	0.633461426	0.32786884	0.921627832	0.971506325	Bacteria.Firmicutes.Clostridia.Clostridiales.Ruminococcaceae.Anaerotruncus	LILRA1
74442	ENSG00000104974	rs62131656	0.228153079	0.218167737	0.286602444	0.151978463	0.141669028	-0.328070955	-0.062575958	-0.182407455	0.116462817	0.263878059	0.058248395	0.125855741	0.144617013	0.05303846	0.822043541	0.968741411	Bacteria.Firmicutes.Clostridia.Clostridiales.Lachnospiraceae..Eubacterium..hallii.group	LILRA1
74443	ENSG00000104974	rs62131656	0.526279144	0.057678335	0.731262271	0.87183099	0.094103025	-0.5539802	0.019556812	-0.017221084	0.147710855	0.286767931	0.056701971	0.10632826	0.351917359	0.044895598	0.972171005	0.952221036	Bacteria.Proteobacteria.Betaproteobacteria.Burkholderiales	LILRA1
74444	ENSG00000104974	rs62131656	0.251707309	0.008692646	0.835912758	0.572068696	0.135080467	-0.646228544	-0.017317108	-0.080249446	0.116816431	0.238943477	0.083277604	0.141323435	0.103639972	0.004353939	0.977483172	0.956901174	Bacteria.Firmicutes.Clostridia.Clostridiales.Ruminococcaceae.Ruminiclostridium.5	LILRA1
74445	ENSG00000104974	rs62131656	0.278308483	0.015099569	0.752201943	0.897291479	0.146998971	-0.590325782	0.016370141	-0.010598294	0.134474685	0.236589559	0.051631713	0.081788501	0.20761903	0.014424203	0.998115183	0.997475092	Bacteria.Firmicutes.Clostridia.Clostridiales.Clostridiaceae.1	LILRA1
74446	ENSG00000104974	rs62131656	0.28080029	0.068388725	0.733454684	0.471923203	0.135489703	-0.480853233	0.016232554	0.071729158	0.124595768	0.259533693	0.047466787	0.099140529	0.14859452	0.027294788	0.99894297	0.998882343	Bacteria.Verrucomicrobia.Verrucomicrobiae.Verrucomicrobiales.Verrucomicrobiaceae.Akkermansia	LILRA1
74447	ENSG00000104974	rs62131656	0.302894263	0.01310728	0.385885865	0.589123767	0.120022266	-0.570281188	-0.059473943	0.068776644	0.115588911	0.22365429	0.068134245	0.126716654	0.158960365	0.005525891	0.984441985	0.990525521	Bacteria.Firmicutes.Clostridia.Clostridiales.Ruminococcaceae.Flavonifractor	LILRA1
74448	ENSG00000104974	rs62131656	0.674632319	0.016980678	0.402826987	0.370560105	0.059524708	-0.830845103	-0.083455949	-0.221588525	0.141162423	0.339233252	0.099115968	0.24577887	0.385734865	0.01845561	0.852077564	0.994989321	Bacteria.Actinobacteria.Coriobacteriia.Coriobacteriales	LILRA1
74449	ENSG00000104974	rs62131656	0.419185928	0.20905808	0.996628295	0.378430002	0.114354407	-0.389190157	-0.000226911	-0.083269243	0.140670925	0.306799459	0.053493384	0.093903188	0.247166873	0.089202149	0.999507593	0.935584968	Bacteria.Firmicutes.Clostridia.Clostridiales.Lachnospiraceae.Lachnoclostridium	LILRA1
74450	ENSG00000104974	rs62131656	0.826780978	0.325901438	0.366557327	0.306815329	0.034081655	-0.328587955	-0.053753741	0.149067788	0.155126406	0.331984183	0.059122576	0.144739709	0.517042407	0.172893832	0.999814869	0.919133689	Bacteria.Actinobacteria.Actinobacteria.Corynebacteriales.Corynebacteriaceae	LILRA1
74451	ENSG00000104974	rs62131656	0.418507295	0.019499082	0.923962462	0.680929355	0.135404786	-0.639774529	0.006763315	-0.051360444	0.166321647	0.267203597	0.070591526	0.124352838	0.316951566	0.029493979	0.963485106	0.975753363	Bacteria.Firmicutes.Bacilli.Lactobacillales.Carnobacteriaceae.Granulicatella	LILRA1
74452	ENSG00000104974	rs62131656	0.462792237	0.007875491	0.697850987	0.427496023	0.09483985	-0.648711122	0.024315579	0.106422562	0.12841175	0.236679825	0.062360382	0.133293061	0.255580117	0.007431825	0.997851323	0.977487446	Bacteria.Firmicutes.Clostridia.Clostridiales.Lachnospiraceae.Fusicatenibacter	LILRA1
74453	ENSG00000104974	rs62131656	0.543655765	0.035546264	0.273096871	0.504634123	0.075550834	-0.533476843	0.060071332	-0.056655132	0.123761168	0.248579577	0.054354647	0.084448195	0.253825452	0.022367476	0.844977369	0.996677764	Bacteria.Bacteroidetes.Bacteroidia.Bacteroidales.Porphyromonadaceae	LILRA1
74454	ENSG00000104974	rs62131656	0.442421642	0.01030511	0.028665838	0.588726444	0.087414836	-0.575242973	0.118017061	-0.059133204	0.113119926	0.217802124	0.052755611	0.108832843	0.201237962	0.005629149	0.863250727	0.953553861	Bacteria.Proteobacteria.Deltaproteobacteria	LILRA1
74455	ENSG00000104974	rs62131656	0.403241639	0.018931339	0.893065998	0.669582902	0.140112986	-0.642947955	0.009689452	-0.053461463	0.166551914	0.26721352	0.071802927	0.124724222	0.317508688	0.027388603	0.988161388	0.951595617	Bacteria.Firmicutes.Bacilli.Lactobacillales.Carnobacteriaceae	LILRA1
74456	ENSG00000104974	rs62131656	0.375831923	0.013636259	0.111733941	0.805814741	0.102169871	-0.593224299	-0.100666306	0.03347919	0.1145881	0.234048785	0.062448047	0.135642909	0.18838217	0.006672463	0.478820499	0.976188021	Bacteria.Actinobacteria.Actinobacteria.Bifidobacteriales.Bifidobacteriaceae.Bifidobacterium	LILRA1
74457	ENSG00000104974	rs62131656	0.554163495	0.109359554	0.762037772	0.040825534	0.196849645	2.073023139	-0.018341836	-0.424560477	0.331078749	1.27728886	0.060322822	0.203505563	0.90140863	0.412554781	0.998912436	0.981117471	Bacteria.Bacteroidetes.Bacteroidia.Bacteroidales	LILRA1
74458	ENSG00000104974	rs62131656	0.286247079	0.010101628	0.993031951	0.657235627	0.12501702	-0.595443155	-0.000471973	-0.050531859	0.116284691	0.224813766	0.053838831	0.113363308	0.136442798	0.004820951	0.998584046	0.99835739	Bacteria.Firmicutes.Clostridia.Clostridiales.Ruminococcaceae.Ruminococcaceae.UCG.002	LILRA1
74459	ENSG00000104974	rs62131656	0.275151213	0.015493908	0.384014976	0.074900367	0.124712471	-0.544891124	0.046429693	-0.147551564	0.113332807	0.219263135	0.052980389	0.081535048	0.131533069	0.006788033	0.792571876	0.734980362	Bacteria.Proteobacteria.Gammaproteobacteria.Pasteurellales.Pasteurellaceae	LILRA1
74460	ENSG00000104974	rs62131656	0.53059085	0.015818672	0.606320159	0.25742175	0.086806132	-0.985795365	0.035539365	0.225379028	0.137693762	0.39797966	0.068633589	0.197288289	0.371008836	0.016712945	0.774828427	0.982679299	Bacteria.Firmicutes.Bacilli	LILRA1
74461	ENSG00000104974	rs62131656	0.158725634	0.632605096	0.356015654	0.123536333	0.187911235	-0.153719248	0.060510212	0.215330538	0.131821436	0.320051102	0.065099524	0.138030089	0.168014211	0.219923073	0.821970833	0.955201279	Bacteria.Firmicutes.Clostridia.Clostridiales.Ruminococcaceae..Eubacterium..coprostanoligenes.group	LILRA1
74462	ENSG00000104974	rs62131656	0.512225454	0.136500096	0.741378282	0.04497759	0.191525556	1.672795886	-0.018283825	-0.370902266	0.290656151	1.109780184	0.055168356	0.181485404	0.836057175	0.386206618	0.99911693	0.98634337	Bacteria.Bacteroidetes.Bacteroidia.Bacteroidales.Bacteroidaceae.Bacteroides	LILRA1
74463	ENSG00000104974	rs62131656	0.372068928	0.007437907	0.391072868	0.260166348	0.105166782	-0.92819359	0.057639353	0.210191052	0.117018398	0.336083443	0.06676261	0.185067146	0.21083196	0.005108248	0.630409079	0.921307549	Bacteria.Firmicutes.Bacilli.Lactobacillales.Streptococcaceae.Streptococcus	LILRA1
74464	ENSG00000104974	rs62131656	0.063718291	0.863811931	0.142685259	0.342709435	0.350331473	-0.089951075	0.097092014	0.178030119	0.185769456	0.52238213	0.065445217	0.186281681	0.153733678	0.479458136	0.447530669	0.767871113	Bacteria.Firmicutes.Erysipelotrichia.Erysipelotrichales.Erysipelotrichaceae.Holdemanella	LILRA1
74465	ENSG00000104974	rs62131656	0.375746164	0.033875152	0.936516871	0.771881246	0.135769483	-0.548865524	-0.005548169	-0.033806774	0.152244059	0.253322137	0.069393201	0.116131184	0.315531448	0.035257401	0.998793879	0.998019463	Bacteria.Firmicutes.Clostridia.Clostridiales.Lachnospiraceae.Blautia	LILRA1
74466	ENSG00000104974	rs62131656	0.235568064	0.038764259	0.539914998	0.408243646	0.199883222	-0.865162725	0.051912728	-0.18113566	0.16697949	0.410270734	0.084253425	0.217633826	0.286862737	0.045132904	0.998330087	0.999834196	Bacteria.Actinobacteria.Coriobacteriia.Coriobacteriales.Coriobacteriaceae.Collinsella	LILRA1
74467	ENSG00000104974	rs62131656	0.050670533	0.004387015	0.03107647	0.318763056	0.249922086	-0.701778469	-0.150111158	0.130620723	0.125552246	0.237850111	0.068133339	0.130023847	0.070596261	0.004620835	0.419466243	0.892844497	Bacteria.Actinobacteria.Actinobacteria	LILRA1
74468	ENSG00000104974	rs62131656	0.292637526	0.011495442	0.744649883	0.638456194	0.148516177	-0.624145678	0.02211745	-0.051889229	0.140001066	0.240066276	0.067622945	0.109925808	0.259524997	0.010694775	0.822814647	0.994822213	Bacteria.Bacteroidetes.Bacteroidia.Bacteroidales.Porphyromonadaceae.Odoribacter	LILRA1
74469	ENSG00000104974	rs62131656	0.384546716	0.009703665	0.044720623	0.642378906	0.099118663	-0.58327446	0.107263022	-0.050996214	0.113230463	0.218976435	0.052419708	0.109311731	0.162166891	0.005217794	0.972085394	0.961745829	Bacteria.Proteobacteria.Deltaproteobacteria.Desulfovibrionales.Desulfovibrionaceae	LILRA1
74470	ENSG00000104974	rs62131656	0.428221627	0.866116742	0.997679021	0.445203107	0.129409821	-0.109326949	-0.000169879	0.177581888	0.162340338	0.645944929	0.058178691	0.231214559	0.394414435	0.390384527	0.999679711	0.996426659	Bacteria.Firmicutes.Negativicutes.Selenomonadales.Veillonellaceae.Megasphaera	LILRA1
74471	ENSG00000104974	rs62131656	0.331765504	0.066993784	0.735236644	0.699906367	0.172095527	-0.700838605	0.024427704	-0.064351544	0.176010745	0.376302442	0.071930968	0.166227727	0.340240438	0.078900933	0.966546108	0.965903775	Bacteria.Firmicutes.Clostridia.Clostridiales.Ruminococcaceae.Ruminiclostridium.6	LILRA1
74472	ENSG00000104974	rs62131656	0.797402295	0.265962448	0.365799666	0.533125319	-0.060444249	-0.405447756	0.072080776	-0.06743149	0.234507818	0.361388029	0.079154084	0.107626076	0.730433111	0.290982433	0.996108676	0.998781139	Bacteria.Firmicutes.Clostridia.Clostridiales.Lachnospiraceae..Ruminococcus..gnavus.group	LILRA1
74473	ENSG00000104974	rs62131656	0.909890191	0.313926127	0.354337283	0.384492355	-0.022184167	-0.347565317	-0.066792358	0.109074796	0.195262373	0.342510022	0.071606263	0.124589749	0.58205597	0.207396304	0.996423631	0.960268902	Bacteria.Bacteroidetes.Bacteroidia.Bacteroidales.Prevotellaceae.Prevotella.7	LILRA1
74474	ENSG00000104974	rs62131656	0.302836037	0.210218181	0.773863411	0.404002279	0.141354257	-0.388441682	-0.013226366	-0.070841635	0.13611642	0.306999415	0.045844296	0.084346325	0.252006327	0.09693696	0.998302481	0.99762474	Bacteria.Proteobacteria.Gammaproteobacteria.Enterobacteriales.Enterobacteriaceae.Escherichia.Shigella	LILRA1
74475	ENSG00000104974	rs62131656	0.110339659	0.011607091	0.248550935	0.908335231	0.28976985	-0.632527369	0.082033469	-0.01078195	0.179043911	0.243633703	0.070465907	0.093284451	0.233149213	0.023034662	0.999469974	0.997826072	Bacteria.Bacteroidetes.Bacteroidia.Bacteroidales.Porphyromonadaceae.Barnesiella	LILRA1
74476	ENSG00000104974	rs62131656	0.881202069	0.121670292	0.156149816	0.629086661	-0.023248922	-0.46856082	-0.083809821	0.056672441	0.15496651	0.298832605	0.058424223	0.116783629	0.482243348	0.075568279	0.77346796	0.926870238	Bacteria.Firmicutes.Clostridia.Clostridiales.Lachnospiraceae.Lachnospiraceae.UCG.010	LILRA1
74477	ENSG00000104974	rs62131656	0.805984058	0.383056176	0.129737953	0.178713086	0.031550773	-0.285532204	-0.085858386	0.185211842	0.127943694	0.325157575	0.055959618	0.136266442	0.328310552	0.123689985	0.998970432	0.998994847	Bacteria.Firmicutes.Erysipelotrichia.Erysipelotrichales.Erysipelotrichaceae.Erysipelatoclostridium	LILRA1
74478	ENSG00000104974	rs62131656	0.313714592	0.024004588	0.903303213	0.383828649	0.131102663	-0.537726501	0.007360482	0.115698065	0.12913889	0.232748268	0.060352817	0.131969713	0.182952909	0.009630786	0.999989953	0.995249858	Bacteria.Firmicutes.Clostridia.Clostridiales.Christensenellaceae	LILRA1
74479	ENSG00000104974	rs62131656	0.705556496	0.132810139	0.296144259	0.898866049	-0.086738588	-0.617492071	0.054403328	0.01321861	0.228577746	0.405736513	0.051661126	0.103607027	0.770168072	0.234895507	0.999785669	0.99964301	Bacteria.Firmicutes.Clostridia.Clostridiales.Ruminococcaceae.Faecalibacterium	LILRA1
74480	ENSG00000104974	rs62131656	0.805863577	0.969862976	0.511576978	0.034708437	0.0406561	-0.012954028	-0.044563502	0.328152604	0.164762881	0.341581116	0.067524691	0.15218281	0.420826368	0.401883621	0.998201428	0.99782309	Bacteria.Firmicutes.Bacilli.Bacillales.Staphylococcaceae.Staphylococcus	LILRA1
74481	ENSG00000104974	rs62131656	0.239049704	0.015424409	0.602427683	0.691840752	0.142318778	-0.566770064	0.034342039	0.056115427	0.119786303	0.227906351	0.065609524	0.140957842	0.143364198	0.006495662	0.833956566	0.997649073	Bacteria.Firmicutes.Clostridia.Clostridiales.Ruminococcaceaencultured	LILRA1
74482	ENSG00000104974	rs62131656	0.762466053	0.288882537	0.940495064	0.189871573	0.165468878	2.479135875	-0.0070128	-0.524550218	0.545208194	2.31872217	0.093588203	0.396005902	0.987348183	0.662339465	0.996576058	0.757820762	Bacteria.Firmicutes.Clostridia.Clostridiales	LILRA1
74483	ENSG00000104974	rs62131656	0.31441275	0.015774715	0.849904871	0.936212307	0.1395929	-0.587699391	0.010117247	-0.006600513	0.137702011	0.23715848	0.053253185	0.082160269	0.232874582	0.014313581	0.99830237	0.997282036	Bacteria.Firmicutes.Clostridia.Clostridiales.Clostridiaceae.1.Clostridium.sensu.stricto.1	LILRA1
74484	ENSG00000104974	rs62131656	0.987510117	0.064370183	0.206763214	0.707019231	-0.002404147	-0.471888193	-0.081126612	0.058515567	0.152995828	0.25085729	0.063626418	0.155011417	0.466610756	0.03653189	0.785759354	0.935365119	Bacteria.Firmicutes.Clostridia.Clostridiales.Ruminococcaceae.Ruminococcus.2	LILRA1
74485	ENSG00000104974	rs62131656	0.594643287	0.036272583	0.289943506	0.325323532	0.067771277	-0.499810612	0.056405879	-0.08607015	0.126742613	0.233837952	0.052873296	0.086855178	0.280899863	0.018277874	0.997528932	0.993985312	Bacteria.Bacteroidetes.Bacteroidia.Bacteroidales.Rikenellaceae.Alistipes	LILRA1
74486	ENSG00000104974	rs62131656	0.60787728	0.997418633	0.247561179	0.378663805	-0.123938418	0.00230936	0.095994975	-0.208618701	0.240390888	0.71110896	0.082284562	0.235376543	0.797196582	0.647836879	0.99967607	0.999141757	Bacteria.Firmicutes.Negativicutes.Selenomonadales	LILRA1
74487	ENSG00000104974	rs62131656	0.275024625	0.006889185	0.64111528	0.424626145	0.127418595	-0.624462647	-0.021345193	-0.06388901	0.115761195	0.223847525	0.045580479	0.079523041	0.123130611	0.003990946	0.95477287	0.934586728	Bacteria.Firmicutes.Negativicutes.Selenomonadales.Veillonellaceae.Dialister	LILRA1
74488	ENSG00000104974	rs62131656	0.195797911	0.165443934	0.451346781	0.889586983	0.20928165	-0.624279947	0.047522761	-0.025513541	0.160141699	0.445110393	0.062722441	0.183071357	0.248786886	0.123231741	0.851370487	0.928486841	Bacteria.Firmicutes.Clostridia.Clostridiales.Ruminococcaceae.Ruminococcaceae.UCG.014	LILRA1
74489	ENSG00000104974	rs62131656	0.873198718	0.343868707	0.973549347	0.234231243	0.104296072	2.290518436	0.003603669	-0.484158754	0.650963562	2.402485989	0.108273509	0.40329314	0.999415694	0.792810733	0.995638616	0.933994762	Bacteria.Firmicutes	LILRA1
74490	ENSG00000104974	rs62131656	0.554120814	0.109362066	0.761987018	0.040826703	0.196869985	2.073008102	-0.018345612	-0.424557759	0.3310772	1.277288823	0.060321964	0.203505479	0.902918225	0.412838431	0.998947111	0.981145089	Bacteria.Bacteroidetes	LILRA1
74491	ENSG00000104974	rs62131656	0.881282187	0.613818691	0.332287705	0.067145201	-0.029803724	0.254253852	-0.070017653	0.332948207	0.198792867	0.50145011	0.071688514	0.178872093	0.709076277	0.39519283	0.998986731	0.998377846	Bacteria.Firmicutes.Clostridia.Clostridiales.Family.XI.Anaerococcus	LILRA1
74492	ENSG00000104974	rs62131656	0.86898578	0.035468578	0.235098182	0.255880143	0.023831082	-0.494090568	-0.066298851	0.089020069	0.143916166	0.230126587	0.055328932	0.077670171	0.412753076	0.026425597	0.925613467	0.997412515	Bacteria.Proteobacteria.Gammaproteobacteria.Enterobacteriales.Enterobacteriaceae.Citrobacter	LILRA1
74493	ENSG00000104974	rs62131656	0.364788149	0.009986368	0.548804107	0.35518519	0.106521943	-0.584235391	-0.028026466	-0.071434683	0.116726918	0.220224838	0.046505074	0.076719125	0.181700298	0.005094404	0.789343526	0.8806471	Bacteria.Fusobacteria.Fusobacteriia.Fusobacteriales.Fusobacteriaceae.Fusobacterium	LILRA1
74494	ENSG00000104974	rs62131656	0.286927407	0.244659076	0.61498126	0.588144308	0.196113269	-0.413729988	-0.027395372	-0.046920804	0.182674875	0.352444595	0.054208345	0.086221306	0.360353437	0.166371097	0.866904926	0.995251343	Bacteria.Proteobacteria.Gammaproteobacteria	LILRA1
74495	ENSG00000104974	rs62131656	0.681136128	0.074136565	0.30675818	0.183888122	0.055931366	-0.440571669	-0.050709301	0.127697762	0.135512913	0.242798308	0.049231129	0.095087441	0.360343403	0.049694274	0.822246631	0.709497456	Bacteria.Firmicutes.Clostridia.Clostridiales.Lachnospiraceae.Tyzzerella	LILRA1
74496	ENSG00000104974	rs62131656	0.658821584	0.015604922	0.461693019	0.388274162	0.063192065	-0.817121087	-0.0685653	-0.179973554	0.142470176	0.329177054	0.09260779	0.207226191	0.396188303	0.01802584	0.923029739	0.989731238	Bacteria.Actinobacteria.Coriobacteriia.Coriobacteriales.Coriobacteriaceae	LILRA1
74497	ENSG00000104974	rs62131656	0.802932388	0.197349953	0.510538184	0.835634761	-0.082304509	-0.664770357	0.044971508	0.024647843	0.328481752	0.510469903	0.067975041	0.118327515	0.912051239	0.463905016	0.956359196	0.942918039	Bacteria.Firmicutes.Clostridia.Clostridiales.Ruminococcaceae	LILRA1
74498	ENSG00000104974	rs62131656	0.056774965	0.016136751	0.096619659	0.468425581	0.291670987	-0.745443541	-0.139176343	0.133303634	0.150421116	0.301895824	0.082573916	0.182794168	0.115837591	0.016913423	0.925664213	0.972299477	Bacteria.Actinobacteria	LILRA1
74499	ENSG00000104974	rs62131656	0.391083876	0.01061117	0.244242579	0.379326276	0.101691847	-0.614521847	0.075103078	-0.126559225	0.117790562	0.233647346	0.063921089	0.142991714	0.172680084	0.005725737	0.997048205	0.999513539	Bacteria.Firmicutes.Clostridia.Clostridiales.Lachnospiraceae.Dorea	LILRA1
74500	ENSG00000104974	rs62131656	0.085858557	0.005785046	0.025758748	0.041067821	0.202709153	-0.613761254	0.101588016	-0.151319335	0.116248842	0.215159053	0.044528995	0.072622147	0.080316487	0.003895095	0.420724923	0.645710547	Bacteria.Proteobacteria.Betaproteobacteria.Burkholderiales.Alcaligenaceae.Sutterella	LILRA1
74501	ENSG00000104974	rs62131656	0.153499299	0.221993088	0.339103338	0.889035057	0.203019493	-0.602818297	0.057626774	-0.027603085	0.140605597	0.488950387	0.059845963	0.197073123	0.19026343	0.106040689	0.974916192	0.999911927	Bacteria.Firmicutes.Clostridia.Clostridiales.Ruminococcaceae.Ruminococcus.1	LILRA1
74502	ENSG00000104974	rs62131656	0.192070658	0.055916703	0.432269038	0.762582843	0.20839752	-0.550369251	-0.044960793	-0.03235524	0.15812033	0.282823265	0.056901466	0.106662322	0.214235539	0.051067507	0.889837211	0.91465847	Bacteria.Firmicutes.Negativicutes.Selenomonadales.Veillonellaceae	LILRA1
74503	ENSG00000104974	rs62131656	0.255840668	0.009627757	0.96184519	0.256240351	0.131763906	-0.589352927	0.002836867	-0.140011387	0.114954606	0.221015225	0.059076576	0.122253684	0.125871611	0.00572494	0.99795231	0.921764212	Bacteria.Firmicutes.Clostridia.Clostridiales.Lachnospiraceae.Coprococcus.1	LILRA1
74504	ENSG00000104974	rs62131656	0.959733967	0.397012112	0.223362162	0.069869242	-0.007999677	0.583147844	-0.079938227	0.507606482	0.157848334	0.684033342	0.065032858	0.275473546	0.621326481	0.215254462	0.99946547	0.972078348	Bacteria.Firmicutes.Erysipelotrichia.Erysipelotrichales.Erysipelotrichaceae..Clostridium..innocuum.group	LILRA1
74505	ENSG00000104974	rs62131656	0.287309022	0.081442887	0.639735184	0.81834268	0.18719449	-0.655347484	0.035673089	-0.040464708	0.174506553	0.370373611	0.07586177	0.175479489	0.325877652	0.066328206	0.998768023	0.999934415	Bacteria.Firmicutes.Clostridia.Clostridiales.Ruminococcaceae.Ruminococcaceae.NK4A214.group	LILRA1
74506	ENSG00000104974	rs62131656	0.169619484	0.00898748	0.327704564	0.603767966	0.175186916	-0.602797106	-0.063953238	0.058110855	0.126159743	0.223907376	0.064857313	0.111431387	0.117247782	0.006141146	0.890732322	0.897672252	Bacteria.Firmicutes.Clostridia.Clostridiales.Lachnospiraceaencultured	LILRA1
74507	ENSG00000104974	rs62131656	0.295154702	0.016391404	0.907111351	0.872606409	0.124032571	-0.572729843	0.006355696	-0.017344595	0.117537601	0.232526928	0.054261078	0.107748491	0.137977323	0.009764614	0.996033175	0.968588762	Bacteria.Firmicutes.Clostridia.Clostridiales.Lachnospiraceae.Lachnospiraceae.NK4A136.group	LILRA1
74508	ENSG00000104974	rs62131656	0.453239163	0.016762343	0.966571551	0.813272082	0.119788023	-0.596997502	-0.003220269	-0.029083552	0.158767014	0.24324769	0.076549255	0.122635839	0.366140291	0.020574354	0.99846362	0.994553009	Bacteria.Firmicutes.Clostridia.Clostridiales.Ruminococcaceae.Ruminiclostridium.9	LILRA1
74509	ENSG00000104974	rs62131656	0.108370676	0.16078341	0.231360763	0.963389222	0.285783152	-0.564065516	0.075836565	0.006993257	0.175583533	0.397681738	0.062778983	0.151778274	0.233359054	0.146934671	0.984987993	0.982594428	Bacteria.Proteobacteria.Deltaproteobacteria.Desulfovibrionales.Desulfovibrionaceae.Desulfovibrio	LILRA1
74510	ENSG00000104974	rs62131656	0.539545032	0.52310747	0.566302029	0.271672377	0.082880418	-0.24487013	-0.03120664	0.173185571	0.134390382	0.38142742	0.05414012	0.156235245	0.281343979	0.170221803	0.999305535	0.989974535	Bacteria.Proteobacteria.Gammaproteobacteria.Pseudomonadales.Pseudomonadaceae.Pseudomonas	LILRA1
74511	ENSG00000104974	rs62131656	0.580612675	0.044392878	0.594110701	0.80519734	0.080181758	-0.548357349	0.030123316	-0.026492805	0.144411119	0.267559017	0.0562537	0.10698986	0.350162373	0.03188811	0.99514452	0.969189617	Bacteria.Firmicutes.Clostridia.Clostridiales.Ruminococcaceae.Subdoligranulum	LILRA1
74512	ENSG00000104974	rs62131656	0.78133421	0.280966787	0.141883492	0.30041673	-0.045659639	-0.349967184	-0.095891458	0.135193337	0.163821376	0.321940765	0.064504076	0.129528619	0.614044117	0.180157775	0.999028109	0.997798285	Bacteria.Actinobacteria.Actinobacteria.Micrococcales.Micrococcaceae	LILRA1
74513	ENSG00000104974	rs62131656	0.231195594	0.006009674	0.581392957	0.33007499	0.158131476	-0.646065384	0.028549004	0.097520442	0.130857467	0.22757222	0.051524552	0.099388475	0.155516365	0.004735918	0.804529456	0.908460272	Bacteria.Firmicutes.Negativicutes.Selenomonadales.Acidaminococcaceae.Phascolarctobacterium	LILRA1
74514	ENSG00000104974	rs62131656	0.297098539	0.034915669	0.627685573	0.821379444	0.122309185	-0.56679555	-0.028368475	0.02723466	0.116375781	0.263165425	0.058219894	0.120150118	0.154433534	0.01451354	0.999334555	0.995754164	Bacteria.Firmicutes.Erysipelotrichia.Erysipelotrichales.Erysipelotrichaceae.Erysipelotrichaceae.UCG.003	LILRA1
74515	ENSG00000104974	rs62131656	0.318060213	0.024264627	0.913722514	0.379921903	0.130460825	-0.537160898	0.006480618	0.116445109	0.129674776	0.232947786	0.059586187	0.131729892	0.186197187	0.009628503	0.999417824	0.997023453	Bacteria.Firmicutes.Clostridia.Clostridiales.Christensenellaceae.Christensenellaceae.R.7.group	LILRA1
74516	ENSG00000104974	rs62131656	0.647591125	0.195162047	0.729408201	0.668706343	0.080465652	-0.462904431	-0.031113128	0.085699709	0.175225652	0.353702948	0.089564076	0.199372082	0.478641209	0.125824181	0.945838983	0.996667742	Bacteria.Firmicutes.Clostridia.Clostridiales.Family.XIII.Family.XIII.AD3011.group	LILRA1
74517	ENSG00000104974	rs62131656	0.188523267	0.829909036	0.447132774	0.424616322	0.198629513	-0.121551215	0.050530888	0.18409381	0.149491819	0.563594532	0.066073072	0.229137807	0.247961275	0.347151061	0.861493057	0.886388951	Bacteria.Firmicutes.Clostridia.Clostridiales.Lachnospiraceae..Eubacterium..xylanophilum.group	LILRA1
74518	ENSG00000104974	rs62131656	0.534906685	0.022585287	0.305002793	0.446024842	0.077495863	-0.864214651	0.070846861	0.147791257	0.124231182	0.370087707	0.068530508	0.192776068	0.318225599	0.013845078	0.545401178	0.910444892	Bacteria.Firmicutes.Bacilli.Lactobacillales	LILRA1
74519	ENSG00000104974	rs62131656	0.743911374	0.534325221	0.552590768	0.3647235	0.053775612	-0.263348268	-0.048947916	0.165550655	0.163924426	0.421563198	0.081998258	0.18138607	0.510273011	0.230773173	0.999274386	0.998480911	Bacteria.Firmicutes.Clostridia.Clostridiales.Ruminococcaceae.Ruminococcaceae.UCG.013	LILRA1
74520	ENSG00000104974	rs62131656	0.252683806	0.073587492	0.659705574	0.916153719	0.135838844	-0.539153414	0.023550039	0.015927522	0.117716801	0.296548046	0.053242382	0.150709093	0.166832908	0.02594407	0.810212209	0.924689794	Bacteria.Firmicutes.Clostridia.Clostridiales.Lachnospiraceae.Lachnospira	LILRA1
74521	ENSG00000104974	rs62131656	0.607106459	0.124280671	0.819090408	0.735069922	0.093977932	-0.723791587	-0.0157497	-0.062270031	0.181888004	0.464897648	0.068587658	0.183243266	0.540716013	0.119953883	0.83366281	0.896476225	Bacteria.Firmicutes.Erysipelotrichia.Erysipelotrichales.Erysipelotrichaceae.Faecalitalea	LILRA1
74522	ENSG00000104974	rs62131656	0.397662195	0.32633626	0.785390355	0.617509217	0.16860259	-0.410781188	0.019126436	0.080737579	0.198045169	0.415402894	0.06995465	0.160910186	0.488658018	0.27279156	0.999437234	0.991595928	Bacteria.Proteobacteria.Betaproteobacteria.Neisseriales.Neisseriaceae	LILRA1
74523	ENSG00000104974	rs62131656	0.40346637	0.452906204	0.712385751	0.298256285	0.104160648	-0.27799199	-0.020468588	0.169726924	0.123874972	0.368177904	0.055283953	0.161883894	0.212201308	0.125846469	0.999550314	0.996901429	Bacteria.Proteobacteria.Gammaproteobacteria.Pseudomonadales	LILRA1
74524	ENSG00000104974	rs62131656	0.758764052	0.845053191	0.992795191	0.334007133	0.115909827	0.151307561	0.000817275	-0.156057226	0.375866261	0.771173777	0.090164362	0.160354673	0.8117178	0.741931682	0.936136172	0.99665811	Bacteria.Proteobacteria	LILRA1
74525	ENSG00000104974	rs62131656	0.448554335	0.093926759	0.82061553	0.982970973	0.10770649	-0.582450858	-0.015103247	0.003092	0.141278206	0.342711232	0.066341681	0.144314847	0.328675202	0.051765053	0.968497288	0.998538014	Bacteria.Firmicutes.Clostridia.Clostridiales.Ruminococcaceae.Ruminococcaceae.UCG.003	LILRA1
74526	ENSG00000104974	rs62131656	0.252168963	0.008579004	0.658310668	0.455581793	0.153439834	-0.62234262	-0.023602835	0.076239799	0.132823992	0.229698543	0.053128882	0.101576473	0.190034068	0.00696114	0.942193233	0.915505399	Bacteria.Firmicutes.Clostridia.Clostridiales.Lachnospiraceae.Roseburia	LILRA1
74527	ENSG00000104974	rs62131656	0.595494125	0.271641803	0.46851744	0.155412511	0.070388083	-0.318140286	-0.049339532	0.202908104	0.131941619	0.28698422	0.067671442	0.141192372	0.278726662	0.094381284	0.998173674	0.986722564	Bacteria.Firmicutes.Bacilli.Bacillales	LILRA1
74528	ENSG00000104974	rs62131656	0.692497704	0.067118997	0.53841356	0.82139446	0.061657658	-0.540028569	0.036675667	-0.024233553	0.155228687	0.290094798	0.059303471	0.106919395	0.478783928	0.047726367	0.958166	0.931534808	Bacteria.Proteobacteria.Betaproteobacteria	LILRA1
74529	ENSG00000104974	rs62131656	0.564545902	0.008776732	0.016539116	0.312576121	0.065772023	-0.59084897	-0.157243792	0.088503788	0.113591747	0.218754918	0.06393201	0.086971647	0.253857699	0.004446421	0.458251927	0.869357444	Bacteria.Firmicutes.Clostridia.Clostridiales.Peptostreptococcaceae	LILRA1
74530	ENSG00000104974	rs62131656	0.163718336	0.024383999	0.376269613	0.899496079	0.196284959	-0.587244098	0.057987328	0.020049167	0.139371446	0.254889171	0.065095411	0.158135231	0.160726518	0.018244704	0.911591624	0.908427286	Bacteria.Firmicutes.Clostridia.Clostridiales.Ruminococcaceae.Ruminococcaceae.UCG.005	LILRA1
74531	ENSG00000104974	rs62131656	0.267608981	0.014954159	0.40385518	0.080670948	0.12683314	-0.548227704	0.043653555	-0.144335422	0.113443823	0.219386623	0.051958976	0.081360267	0.125602178	0.006774865	0.819494869	0.791765154	Bacteria.Proteobacteria.Gammaproteobacteria.Pasteurellales.Pasteurellaceae.Haemophilus	LILRA1
74532	ENSG00000104974	rs62131656	0.163782872	0.004321228	0.312441859	0.133323211	0.21425981	-0.676978391	-0.070857267	0.207378116	0.152158074	0.229034094	0.069611148	0.136445765	0.177353303	0.005920623	0.993501001	0.838181028	Bacteria.Firmicutes.Erysipelotrichia.Erysipelotrichales	LILRA1
74533	ENSG00000104974	rs62131656	0.363568395	0.009966925	0.549685607	0.354860436	0.106738663	-0.58436385	-0.027978596	-0.071485127	0.116665487	0.220212709	0.046528501	0.076721161	0.181616849	0.004930244	0.803640802	0.874975671	Bacteria.Fusobacteria.Fusobacteriia.Fusobacteriales	LILRA1
74534	ENSG00000104974	rs62131656	0.270655315	0.01042286	0.227683433	0.553656868	0.127570965	-0.584683036	0.064661533	-0.066578916	0.114838877	0.221734629	0.053102493	0.111834764	0.133538176	0.004996024	0.998880039	0.97644667	Bacteria.Proteobacteria.Deltaproteobacteria.Desulfovibrionales.Desulfovibrionaceae.Bilophila	LILRA1
74535	ENSG00000104974	rs62131656	0.128836752	0.073531915	0.208998321	0.858613218	0.204040473	-0.537766728	0.081881209	0.025396291	0.13266871	0.295726855	0.064538565	0.142007704	0.126182448	0.027627458	0.898088617	0.950167126	Bacteria.Firmicutes.Clostridia.Clostridiales.Lachnospiraceae..Eubacterium..eligens.group	LILRA1
74536	ENSG00000104974	rs62131656	0.52047481	0.032801149	0.760042548	0.549217365	0.097990638	-0.725501407	-0.026207215	-0.139403514	0.151672083	0.332743363	0.085450964	0.231556062	0.353543041	0.028813459	0.883283099	0.994506574	Bacteria.Firmicutes.Clostridia.Clostridiales.Family.XIII	LILRA1
74537	ENSG00000104983	rs2163866	0.590564889	0.36637253	0.947758863	0.88541321	0.164545829	-0.224518377	-0.006730608	-0.012237895	0.304344897	0.24684711	0.102333774	0.084592472	0.448335387	0.299794024	0.781792221	0.904499321	Bacteria.Firmicutes.Erysipelotrichia.Erysipelotrichales.Erysipelotrichaceae.Holdemanella	CCDC61
74538	ENSG00000104983	rs2163866	0.339059212	0.190867923	0.265830786	0.509074659	0.180597521	-0.185201161	-0.137506825	0.071964714	0.187535021	0.140135202	0.122529984	0.108398895	0.125805504	0.045483551	0.946830748	0.956901174	Bacteria.Firmicutes.Clostridia.Clostridiales.Ruminococcaceae.Ruminiclostridium.5	CCDC61
74539	ENSG00000104983	rs2163866	0.515875149	0.461900088	0.840490268	0.956847122	0.239418506	-0.208335359	0.031898911	-0.006607802	0.366513025	0.281519022	0.157867418	0.121653775	0.536595703	0.264254968	0.998929462	0.998920199	Bacteria.Firmicutes.Clostridia.Clostridiales.Lachnospiraceae..Eubacterium..ventriosum.group	CCDC61
74540	ENSG00000104983	rs2163866	0.354259419	0.19149301	0.692455338	0.562579045	0.271429858	-0.299120201	0.043036773	-0.047286302	0.290945152	0.226656872	0.10833319	0.081254101	0.48067053	0.172086405	0.996483139	0.875933217	Bacteria.Bacteroidetes.Bacteroidia.Bacteroidales.Porphyromonadaceae.Butyricimonas	CCDC61
74541	ENSG00000104983	rs2163866	0.142211039	0.140498697	0.182423253	0.241184258	1.741124767	-1.008386972	-0.284196229	0.145930547	1.172194876	0.675922857	0.210904455	0.123391093	0.72768255	0.446244158	0.876277026	0.750323536	Bacteria.Firmicutes.Clostridia.Clostridiales.Lachnospiraceae	CCDC61
74542	ENSG00000104983	rs2163866	0.311255113	0.138529016	0.886759666	0.56775622	0.193691548	-0.213285646	0.01242702	-0.038953721	0.18981547	0.142243918	0.086928356	0.067835046	0.143823793	0.035181814	0.996546716	0.994860843	Bacteria.Firmicutes.Clostridia.Clostridiales.Ruminococcaceae.Ruminococcaceae.UCG.002	CCDC61
74543	ENSG00000104983	rs2163866	0.028745143	0.01568439	0.045122912	0.054721836	0.734778574	-0.540754469	-0.260989574	0.168016256	0.328627749	0.218017054	0.127793437	0.085905944	0.135631323	0.037348947	0.980822927	0.962978444	Bacteria.Firmicutes.Clostridia.Clostridiales.Lachnospiraceae.Lachnospiraceae.UCG.008	CCDC61
74544	ENSG00000104983	rs2163866	0.304236612	0.127103894	0.714090531	0.512021567	0.195199072	-0.221421076	0.027937633	-0.037649197	0.188515682	0.143305354	0.075928513	0.057108131	0.141091813	0.045151476	0.99994518	0.999865593	Bacteria.Bacteroidetes.Bacteroidia.Bacteroidales.Prevotellaceae	CCDC61
74545	ENSG00000104983	rs2163866	0.961172243	0.740995747	0.576416345	0.757646077	-0.019612393	-0.097474105	-0.092194309	0.039827761	0.401335801	0.293660758	0.164217874	0.128536006	0.678626727	0.400950724	0.941698512	0.991878998	Bacteria.Firmicutes.Clostridia.Clostridiales.Ruminococcaceae.Anaerotruncus	CCDC61
74546	ENSG00000104983	rs2163866	0.392937603	0.078503145	0.866154662	0.268988081	0.171346817	-0.270341574	-0.01795759	-0.0952823	0.199255462	0.151268732	0.106130579	0.085471921	0.249254341	0.03732803	0.843751644	0.747130084	Bacteria.Firmicutes.Clostridia.Clostridiales.Ruminococcaceae.Butyricicoccus	CCDC61
74547	ENSG00000104983	rs2163866	0.156070888	0.055306353	0.226113814	0.162096897	0.302736074	-0.335593586	0.080528704	-0.080813899	0.210997891	0.172012531	0.065907669	0.057157536	0.200679403	0.050800297	0.999614985	0.99936283	Bacteria.Firmicutes.Clostridia.Clostridiales.Lachnospiraceae.Tyzzerella.4	CCDC61
74548	ENSG00000104983	rs2163866	0.956515341	0.639975675	0.070806302	0.10471253	0.011146202	-0.075571599	-0.191788252	0.125390686	0.203641289	0.160824982	0.104438498	0.076222599	0.509871193	0.191073253	0.679819167	0.961152204	Bacteria.Bacteroidetes.Bacteroidia.Bacteroidales.Porphyromonadaceae.Odoribacter	CCDC61
74549	ENSG00000104983	rs2163866	0.519199981	0.158382151	0.350591401	0.872101722	0.128818736	-0.219988268	0.108121606	0.014692079	0.198778609	0.154194567	0.115010047	0.090907136	0.254722189	0.046675928	0.628442391	0.955303348	Bacteria.Firmicutes.Bacilli.Lactobacillales.Streptococcaceae	CCDC61
74550	ENSG00000104983	rs2163866	0.594844673	0.186727402	0.224349668	0.765172353	0.102822312	-0.201808356	-0.077915661	0.016373179	0.192398746	0.151259245	0.063524249	0.054589805	0.333823173	0.098336342	0.806713785	0.851957343	Bacteria.Firmicutes.Clostridia.Clostridiales.Lachnospiraceae.Tyzzerella	CCDC61
74551	ENSG00000104983	rs2163866	0.203729631	0.17055946	0.34235386	0.578323709	0.681549579	-0.416609058	0.167295819	-0.055801686	0.530918813	0.300688871	0.174920059	0.099895251	0.287339023	0.139950096	0.999586829	0.996426659	Bacteria.Firmicutes.Negativicutes.Selenomonadales.Veillonellaceae.Megasphaera	CCDC61
74552	ENSG00000104983	rs2163866	0.14734702	0.036250573	0.234061829	0.10396657	0.412085153	-0.406410656	0.147048101	-0.140375311	0.281059882	0.190117301	0.122442861	0.085144269	0.257337358	0.045656224	0.997152221	0.990360691	Bacteria.Firmicutes.Clostridia.Clostridiales.Family.XI	CCDC61
74553	ENSG00000104983	rs2163866	0.2652055	0.064001856	0.533623083	0.119630738	0.226839289	-0.276335612	-0.05161535	0.092153139	0.201865852	0.146692543	0.082482781	0.058444373	0.165482761	0.034745642	0.88658116	0.994448463	Bacteria.Bacteroidetes.Bacteroidia.Bacteroidales.Porphyromonadaceae	CCDC61
74554	ENSG00000104983	rs2163866	0.235379187	0.102756019	0.071172947	0.110134174	0.220414533	-0.226295994	-0.204677846	0.135836678	0.184055996	0.136768577	0.111606047	0.083881808	0.13541831	0.026582444	0.954222673	0.866180608	Bacteria.Firmicutes.Clostridia.Clostridiales.Ruminococcaceae.Flavonifractor	CCDC61
74555	ENSG00000104983	rs2163866	0.81832588	0.236396331	0.325931407	0.987039174	0.053330189	-0.218575369	0.124111247	0.001580446	0.231250236	0.182921196	0.125401864	0.096922026	0.472471145	0.111289167	0.682863971	0.992983965	Bacteria.Firmicutes.Bacilli	CCDC61
74556	ENSG00000104983	rs2163866	0.332916225	0.116916304	0.674460268	0.388045754	0.189406208	-0.227275855	0.040195411	-0.064158879	0.194180172	0.14306124	0.095269614	0.073838432	0.190277234	0.043833383	0.836966594	0.968614954	Bacteria.Firmicutes.Clostridia.Clostridiales.Peptostreptococcaceae.Intestinibacter	CCDC61
74557	ENSG00000104983	rs2163866	0.555163866	0.257780373	0.345945335	0.691808709	0.117890116	-0.168814635	-0.077258194	0.022575554	0.19878078	0.147886447	0.081386771	0.056701915	0.237299245	0.071705243	0.652601173	0.988943773	Bacteria.Firmicutes.Negativicutes.Selenomonadales.Acidaminococcaceae	CCDC61
74558	ENSG00000104983	rs2163866	0.3576291	0.261973871	0.827987796	0.947619647	0.196911549	-0.189897775	-0.018855313	0.003852093	0.212562631	0.167840629	0.086434041	0.05841225	0.276442624	0.113600333	0.998302481	0.99762474	Bacteria.Proteobacteria.Gammaproteobacteria.Enterobacteriales.Enterobacteriaceae.Escherichia.Shigella	CCDC61
74559	ENSG00000104983	rs2163866	0.073646534	0.081329045	0.045215951	0.141545554	0.373268097	-0.29072456	0.336096815	-0.180960963	0.205350028	0.164241916	0.16464311	0.121623518	0.108476955	0.054181319	0.676372508	0.994989321	Bacteria.Actinobacteria.Coriobacteriia.Coriobacteriales	CCDC61
74560	ENSG00000104983	rs2163866	0.566647135	0.114070586	0.632178521	0.562451211	0.124976403	-0.30958186	-0.042650938	-0.045844804	0.217013817	0.193322909	0.088689968	0.078751278	0.495669587	0.097011155	0.99946547	0.972078348	Bacteria.Firmicutes.Erysipelotrichia.Erysipelotrichales.Erysipelotrichaceae..Clostridium..innocuum.group	CCDC61
74561	ENSG00000104983	rs2163866	0.259623034	0.145171617	0.443099907	0.436555343	0.42333885	-0.339802689	-0.121675593	0.078346336	0.372308773	0.230493757	0.157690706	0.100087147	0.264284161	0.096880748	0.998793879	0.998019463	Bacteria.Firmicutes.Clostridia.Clostridiales.Lachnospiraceae.Blautia	CCDC61
74562	ENSG00000104983	rs2163866	0.8658688	0.499165141	0.05183418	0.046416919	0.033178194	-0.096772404	-0.211370784	0.15469027	0.195663412	0.14240634	0.106733505	0.076211525	0.327160246	0.094365221	0.672863133	0.946858872	Bacteria.Firmicutes.Clostridia.Clostridiales.Ruminococcaceaencultured	CCDC61
74563	ENSG00000104983	rs2163866	0.556806929	0.280722505	0.182656274	0.306336905	0.112746357	-0.152890421	0.106795607	-0.063983373	0.190902078	0.140574459	0.079296738	0.062063753	0.230448772	0.07988512	0.481710771	0.886849865	Bacteria.Firmicutes.Negativicutes.Selenomonadales.Veillonellaceae.Veillonella	CCDC61
74564	ENSG00000104983	rs2163866	0.606962281	0.326217197	0.758058531	0.750935858	0.129478236	-0.166519556	0.035371141	-0.024598708	0.25049579	0.168351327	0.114354212	0.077176649	0.269458314	0.072216339	0.904448165	0.998318077	Bacteria.Firmicutes.Clostridia.Clostridiales.Lachnospiraceae..Eubacterium..hallii.group	CCDC61
74565	ENSG00000104983	rs2163866	0.035115536	0.007733121	0.042898536	0.012632194	0.483748382	-0.469127609	-0.158370869	0.147531833	0.224861146	0.170743002	0.076709444	0.057540174	0.063222584	0.009397617	0.943988959	0.6382942	Bacteria.Proteobacteria.Betaproteobacteria.Burkholderiales.Alcaligenaceae	CCDC61
74566	ENSG00000104983	rs2163866	0.141680474	0.060429643	0.074163535	0.067157726	0.286016131	-0.271110274	-0.150770529	0.110188453	0.192297121	0.141913895	0.083097322	0.059200095	0.117919779	0.026070782	0.997466038	0.994193156	Bacteria.Bacteroidetes.Bacteroidia.Bacteroidales.Rikenellaceae	CCDC61
74567	ENSG00000104983	rs2163866	0.159336539	0.046346675	0.311213718	0.141426244	0.460941831	-0.514959732	0.1248182	-0.14119636	0.323836351	0.253622105	0.122309841	0.094868892	0.273722611	0.064444061	0.996423631	0.938343963	Bacteria.Bacteroidetes.Bacteroidia.Bacteroidales.Prevotellaceae.Prevotella.7	CCDC61
74568	ENSG00000104983	rs2163866	0.801525325	0.618642533	0.567869219	0.403024185	0.06776936	-0.094594726	-0.067663462	0.07268592	0.268512321	0.18913783	0.117865433	0.086361397	0.432834367	0.216901237	0.872837308	0.991310329	Bacteria.Firmicutes.Clostridia.Clostridiales.Ruminococcaceae..Eubacterium..coprostanoligenes.group	CCDC61
74569	ENSG00000104983	rs2163866	0.353432616	0.136631474	0.02167845	0.076546713	0.168745524	-0.202128339	-0.148116426	0.086998938	0.180565525	0.134143359	0.062981081	0.048352223	0.165032783	0.046612842	0.886074846	0.888376871	Bacteria.Proteobacteria.Betaproteobacteria.Burkholderiales.Alcaligenaceae.Parasutterella	CCDC61
74570	ENSG00000104983	rs2163866	0.015501794	0.014814838	0.01487648	0.045757243	0.644622071	-0.507943082	0.241752183	-0.157093331	0.2594154	0.202970303	0.096664698	0.077154131	0.052426333	0.018082357	0.696389402	0.926870238	Bacteria.Firmicutes.Clostridia.Clostridiales.Lachnospiraceae.Lachnospiraceae.UCG.010	CCDC61
74571	ENSG00000104983	rs2163866	0.152564363	0.090708807	0.280768342	0.320362595	0.376962329	-0.322190796	0.111687493	-0.073373035	0.260470673	0.187671235	0.102700473	0.0732814	0.226787236	0.072516243	0.999814869	0.919133689	Bacteria.Actinobacteria.Actinobacteria.Corynebacteriales.Corynebacteriaceae	CCDC61
74572	ENSG00000104983	rs2163866	0.374558973	0.177305801	0.600034637	0.452308917	0.346548065	-0.351983711	0.072807707	-0.072962949	0.387628309	0.2581157	0.138183183	0.096505362	0.531001875	0.200573431	0.998986731	0.998377846	Bacteria.Firmicutes.Clostridia.Clostridiales.Family.XI.Anaerococcus	CCDC61
74573	ENSG00000104983	rs2163866	0.321207675	0.130982708	0.79646856	0.282613004	0.183850693	-0.209414542	-0.019763759	0.059181521	0.183944448	0.136939827	0.076318392	0.054630313	0.146047965	0.035602347	0.94253553	0.990835033	Bacteria.Bacteroidetes.Bacteroidia.Bacteroidales.Porphyromonadaceae.Parabacteroides	CCDC61
74574	ENSG00000104983	rs2163866	0.245925198	0.201360824	0.494397458	0.881319737	0.320721613	-0.244844721	-0.075102767	0.012175303	0.273954877	0.189720467	0.109296463	0.081235989	0.200862995	0.070324684	0.999513786	0.974686324	Bacteria.Firmicutes.Erysipelotrichia.Erysipelotrichales.Erysipelotrichaceae	CCDC61
74575	ENSG00000104983	rs2163866	0.621172013	0.947433081	0.150450743	0.187795174	-0.14245438	0.014475717	0.142023307	-0.088892545	0.286901257	0.218726245	0.097620632	0.066790331	0.529716963	0.386721525	0.725472907	0.995251343	Bacteria.Proteobacteria.Gammaproteobacteria	CCDC61
74576	ENSG00000104983	rs2163866	0.488291109	0.288249071	0.794608921	0.860181323	0.151318431	-0.176759449	-0.019750002	0.010725949	0.217119888	0.165103217	0.075558802	0.060655908	0.206949849	0.08044406	0.998409995	0.996467843	Bacteria.Verrucomicrobia	CCDC61
74577	ENSG00000104983	rs2163866	0.091983707	0.079199834	0.084004246	0.180774606	0.357818234	-0.297563465	0.272110823	-0.163398241	0.209263676	0.166897834	0.1551023	0.120796099	0.129967387	0.054362209	0.840360975	0.989731238	Bacteria.Actinobacteria.Coriobacteriia.Coriobacteriales.Coriobacteriaceae	CCDC61
74578	ENSG00000104983	rs2163866	0.755196631	0.425802999	0.309861656	0.862321901	-0.10183495	-0.192659328	-0.118338591	-0.015751814	0.325253758	0.240417571	0.115634319	0.090477064	0.592563961	0.261429547	0.704914551	0.903068084	Bacteria.Firmicutes.Erysipelotrichia.Erysipelotrichales.Erysipelotrichaceae.Faecalitalea	CCDC61
74579	ENSG00000104983	rs2163866	0.279580672	0.140454506	0.534591564	0.464277461	0.306911172	-0.303339056	0.064147434	-0.058030619	0.281513058	0.203305475	0.102753207	0.078835129	0.385760019	0.1152541	0.999028109	0.997798285	Bacteria.Actinobacteria.Actinobacteria.Micrococcales.Micrococcaceae	CCDC61
74580	ENSG00000104983	rs2163866	0.334474752	0.240374946	0.888587457	0.198910931	0.181586902	-0.163412869	-0.008952436	0.062747877	0.18676926	0.137933189	0.063657714	0.048353495	0.187696021	0.065496362	0.813700306	0.800622375	Bacteria.Proteobacteria.Betaproteobacteria.Burkholderiales.Alcaligenaceae.Sutterella	CCDC61
74581	ENSG00000104983	rs2163866	0.346128799	0.149745506	0.098120561	0.259073379	0.174085079	-0.199374257	0.138852015	-0.069734724	0.183458204	0.136800543	0.082759527	0.061257359	0.15345985	0.037869739	0.675877311	0.838062147	Bacteria.Proteobacteria.Gammaproteobacteria.Pasteurellales.Pasteurellaceae	CCDC61
74582	ENSG00000104983	rs2163866	0.167369231	0.111781188	0.314352058	0.46211528	0.378523218	-0.309754413	-0.097577662	0.052920056	0.271133192	0.192181074	0.096243736	0.071544233	0.151138627	0.056611439	0.999507593	0.935584968	Bacteria.Firmicutes.Clostridia.Clostridiales.Lachnospiraceae.Lachnoclostridium	CCDC61
74583	ENSG00000104983	rs2163866	0.596847684	0.523278102	0.805149017	0.803880979	0.134643792	-0.149449164	-0.023911694	0.022011525	0.253321665	0.232888747	0.096541722	0.088283212	0.479529604	0.260286959	0.999469974	0.995685903	Bacteria.Bacteroidetes.Bacteroidia.Bacteroidales.Porphyromonadaceae.Barnesiella	CCDC61
74584	ENSG00000104983	rs2163866	0.588836118	0.220251847	0.282943124	0.890093006	0.108033761	-0.187063794	0.124780237	-0.012518613	0.198891464	0.151151304	0.115264042	0.090243081	0.285860356	0.06455086	0.588470519	0.923495387	Bacteria.Firmicutes.Bacilli.Lactobacillales.Streptococcaceae.Streptococcus	CCDC61
74585	ENSG00000104983	rs2163866	0.224860724	0.140405735	0.059710016	0.516390249	0.221044187	-0.1989351	0.170303013	-0.049537544	0.180417275	0.133314654	0.088888965	0.075927834	0.136103508	0.039497045	0.424036522	0.959253547	Bacteria.Actinobacteria.Actinobacteria.Bifidobacteriales.Bifidobacteriaceae	CCDC61
74586	ENSG00000104983	rs2163866	0.380140131	0.21070741	0.753848398	0.716142367	0.238019309	-0.241660761	0.032515708	-0.02803711	0.269386211	0.191200596	0.103264796	0.076775472	0.323890096	0.099042191	0.996599719	0.997803387	Bacteria.Actinobacteria.Actinobacteria.Micrococcales	CCDC61
74587	ENSG00000104983	rs2163866	0.349972557	0.254923493	0.699481725	0.992282935	0.22503666	-0.205564038	0.039781895	-0.000776979	0.239064458	0.178990779	0.102608594	0.080028614	0.196018039	0.055102473	0.999989953	0.998685317	Bacteria.Firmicutes.Clostridia.Clostridiales.Christensenellaceae	CCDC61
74588	ENSG00000104983	rs2163866	0.071836694	0.089806847	0.096688088	0.232353119	0.432799885	-0.322581039	0.228111516	-0.125263653	0.236562823	0.187361197	0.135367894	0.103918785	0.160161915	0.075143487	0.998330087	0.999834196	Bacteria.Actinobacteria.Coriobacteriia.Coriobacteriales.Coriobacteriaceae.Collinsella	CCDC61
74589	ENSG00000104983	rs2163866	0.63458454	0.575762855	0.758379733	0.628728847	0.1206567	-0.11773765	-0.034751292	0.049581349	0.252684826	0.209356322	0.11250453	0.102064487	0.433122086	0.229499959	0.99846362	0.994553009	Bacteria.Firmicutes.Clostridia.Clostridiales.Ruminococcaceae.Ruminiclostridium.9	CCDC61
74590	ENSG00000104983	rs2163866	0.290260706	0.083712354	0.009850199	0.002455193	0.185837671	-0.229697817	-0.192180625	0.18503309	0.174314617	0.130800788	0.07230162	0.058744841	0.135133774	0.025793911	0.972085394	0.870896984	Bacteria.Proteobacteria.Deltaproteobacteria.Desulfovibrionales.Desulfovibrionaceae	CCDC61
74591	ENSG00000104983	rs2163866	0.34728033	0.326146624	0.462384351	0.561200734	0.747548922	-0.486229957	-0.112727183	0.056359084	0.789694838	0.491506416	0.15249131	0.096502727	0.79241177	0.568752245	0.956359196	0.939156644	Bacteria.Firmicutes.Clostridia.Clostridiales.Ruminococcaceae	CCDC61
74592	ENSG00000104983	rs2163866	0.224849988	0.140451713	0.059680543	0.516234115	0.221046631	-0.198907341	0.170339416	-0.049562017	0.180415045	0.133311756	0.088897417	0.075936985	0.136381783	0.039500743	0.424655612	0.958385661	Bacteria.Actinobacteria.Actinobacteria.Bifidobacteriales.Bifidobacteriaceae.Bifidobacterium	CCDC61
74593	ENSG00000104983	rs2163866	0.555930454	0.679929525	0.764713743	0.955087845	0.33995248	-0.179595328	-0.029022878	-0.004223911	0.574327495	0.433392941	0.096570699	0.074715585	0.90140863	0.704943996	0.998912436	0.995383189	Bacteria.Bacteroidetes.Bacteroidia.Bacteroidales	CCDC61
74594	ENSG00000104983	rs2163866	0.103389982	0.060361475	0.166639429	0.41459197	0.391118153	-0.310192021	-0.104415511	0.047390315	0.236828005	0.162327172	0.074661616	0.057721435	0.113326049	0.029786153	0.802247351	0.901001434	Bacteria.Firmicutes.Clostridia.Clostridiales.Lachnospiraceae.Roseburia	CCDC61
74595	ENSG00000104983	rs2163866	0.290899172	0.170572716	0.441075432	0.89141018	0.199071484	-0.192827573	-0.076576378	0.009842877	0.186977265	0.139178272	0.098801259	0.071820723	0.145065263	0.046776236	0.997048205	0.999513539	Bacteria.Firmicutes.Clostridia.Clostridiales.Lachnospiraceae.Dorea	CCDC61
74596	ENSG00000104983	rs2163866	0.426477557	0.498136248	0.493904674	0.645445661	1.241051773	-0.66901976	-0.168521834	0.072871925	1.550966351	0.982137971	0.244967788	0.157657297	0.999415694	0.832287357	0.990344402	0.961492695	Bacteria.Firmicutes	CCDC61
74597	ENSG00000104983	rs2163866	0.652397135	0.762690581	0.891675237	0.834180574	0.243281077	-0.122831027	-0.012656388	-0.015019805	0.537645081	0.405114569	0.092577537	0.071464203	0.842541417	0.711063501	0.99911693	0.994277584	Bacteria.Bacteroidetes.Bacteroidia.Bacteroidales.Bacteroidaceae.Bacteroides	CCDC61
74598	ENSG00000104983	rs2163866	0.323775046	0.158272177	0.97270373	0.83491338	0.188239524	-0.203108483	0.003195611	-0.015132143	0.189344947	0.142324967	0.093037714	0.072323108	0.146311135	0.048710848	0.99795231	0.955219941	Bacteria.Firmicutes.Clostridia.Clostridiales.Lachnospiraceae.Coprococcus.1	CCDC61
74599	ENSG00000104983	rs2163866	0.650086843	0.244502931	0.774295143	0.611453806	0.127121576	-0.249771221	-0.040918247	-0.062212601	0.278946351	0.21270173	0.142106988	0.121882926	0.400854479	0.111599676	0.886092934	0.994506574	Bacteria.Firmicutes.Clostridia.Clostridiales.Family.XIII	CCDC61
74600	ENSG00000104983	rs2163866	0.46010362	0.350312421	0.882376091	0.451150645	0.166501988	-0.151157646	0.014140828	-0.057939644	0.224086862	0.160694218	0.095204137	0.076437784	0.254677941	0.115878415	0.997851323	0.977487446	Bacteria.Firmicutes.Clostridia.Clostridiales.Lachnospiraceae.Fusicatenibacter	CCDC61
74601	ENSG00000104983	rs2163866	0.047080331	0.016692284	0.078049945	0.048084144	0.689858251	-0.578903527	0.237773493	-0.195903051	0.340932961	0.235717101	0.13283847	0.097268509	0.116010269	0.02977966	0.998201428	0.99782309	Bacteria.Firmicutes.Bacilli.Bacillales.Staphylococcaceae.Staphylococcus	CCDC61
74602	ENSG00000104983	rs2163866	0.021644665	0.027096438	0.025052233	0.120238659	0.603887039	-0.416761652	0.240040971	-0.126999283	0.256712033	0.184369688	0.104691925	0.080678905	0.072746216	0.036729783	0.963485106	0.971945944	Bacteria.Firmicutes.Bacilli.Lactobacillales.Carnobacteriaceae.Granulicatella	CCDC61
74603	ENSG00000104983	rs2163866	0.239737159	0.057416958	0.00679676	0.001216023	0.205031734	-0.251892686	-0.204524289	0.200213888	0.172825646	0.130252049	0.073186192	0.059211668	0.134065777	0.019847867	0.856133062	0.852952611	Bacteria.Proteobacteria.Deltaproteobacteria	CCDC61
74604	ENSG00000104983	rs2163866	0.072221825	0.030206424	0.071226873	0.063401122	0.422952823	-0.347568579	0.160505324	-0.119114898	0.231501395	0.156905863	0.087536914	0.063085173	0.103089484	0.022460052	0.99830237	0.993631935	Bacteria.Firmicutes.Clostridia.Clostridiales.Clostridiaceae.1.Clostridium.sensu.stricto.1	CCDC61
74605	ENSG00000104983	rs2163866	0.042551525	0.006325205	0.071078497	0.011782213	0.493304207	-0.505289514	-0.150659516	0.156276613	0.238527835	0.179145695	0.082122971	0.060325971	0.086435781	0.009508822	0.916834249	0.64431988	Bacteria.Proteobacteria.Betaproteobacteria.Burkholderiales	CCDC61
74606	ENSG00000104983	rs2163866	0.170803435	0.182024765	0.287394104	0.478703817	0.611450228	-0.390833133	-0.12631985	0.055578757	0.44157155	0.289772782	0.11777893	0.078011901	0.450416036	0.272819812	0.790350345	0.890273479	Bacteria.Firmicutes.Clostridia.Clostridiales.Lachnospiraceae..Eubacterium..rectale.group	CCDC61
74607	ENSG00000104983	rs2163866	0.257197529	0.134105786	0.628787713	0.278856536	0.213868445	-0.209570099	0.036716523	-0.066493045	0.187123295	0.138170698	0.075594897	0.060897867	0.126088327	0.046251467	0.996033175	0.941706147	Bacteria.Firmicutes.Clostridia.Clostridiales.Lachnospiraceae.Lachnospiraceae.NK4A136.group	CCDC61
74608	ENSG00000104983	rs2163866	0.226581071	0.123280504	0.452855078	0.431105672	0.299643249	-0.296021298	0.088651875	-0.074035312	0.245488791	0.189622369	0.117398896	0.093460087	0.248486122	0.071817729	0.999550585	0.950891252	Bacteria.Firmicutes.Clostridia.Clostridiales.Lachnospiraceae.Lachnospiraceae.ND3007.group	CCDC61
74609	ENSG00000104983	rs2163866	0.844006478	0.643266843	0.400490652	0.402433919	0.047501068	-0.087055484	-0.077884006	0.063361075	0.240454238	0.187105848	0.0920381	0.075187229	0.481677054	0.224711127	0.974916192	0.963884456	Bacteria.Firmicutes.Clostridia.Clostridiales.Ruminococcaceae.Ruminococcus.1	CCDC61
74610	ENSG00000104983	rs2163866	0.513299695	0.303613093	0.78368319	0.626605856	0.29385742	-0.332884515	-0.039884343	0.050691079	0.44709498	0.321069326	0.144695456	0.103705817	0.778487101	0.392457781	0.99967607	0.999141757	Bacteria.Firmicutes.Negativicutes.Selenomonadales	CCDC61
74611	ENSG00000104983	rs2163866	0.747908329	0.294739564	0.750816117	0.622533251	0.109382088	-0.264113469	-0.037248148	-0.044241083	0.338911406	0.250066274	0.116805217	0.089450353	0.494527641	0.181254275	0.876758126	0.915451963	Bacteria.Firmicutes.Clostridia.Clostridiales.Ruminococcaceae.Ruminococcaceae.UCG.014	CCDC61
74612	ENSG00000104983	rs2163866	0.556037119	0.680019575	0.76484155	0.954984607	0.339861521	-0.179542191	-0.029006133	-0.004233582	0.574329295	0.43339397	0.096569069	0.074714716	0.902918225	0.705650067	0.998947111	0.995399427	Bacteria.Bacteroidetes	CCDC61
74613	ENSG00000104983	rs2163866	0.076821148	0.025829431	0.065146963	0.033903555	0.40796451	-0.352594478	0.160526112	-0.135394821	0.226954583	0.154629003	0.08559068	0.062500112	0.101152377	0.021455778	0.995652601	0.966268517	Bacteria.Firmicutes.Clostridia.Clostridiales.Clostridiaceae.1	CCDC61
74614	ENSG00000104983	rs2163866	0.091970848	0.067940058	0.109954891	0.224026602	0.375622337	-0.309265861	0.142529437	-0.085074071	0.219667213	0.166643573	0.087969492	0.069311571	0.118197624	0.041473389	0.901222714	0.997412515	Bacteria.Proteobacteria.Gammaproteobacteria.Enterobacteriales.Enterobacteriaceae.Citrobacter	CCDC61
74615	ENSG00000104983	rs2163866	0.487695441	0.482692588	0.79936425	0.985292276	0.262563748	-0.194449246	-0.020404182	-0.001115205	0.376223345	0.275436317	0.079954518	0.06026696	0.710076299	0.433341735	0.999785669	0.999699331	Bacteria.Firmicutes.Clostridia.Clostridiales.Ruminococcaceae.Faecalibacterium	CCDC61
74616	ENSG00000104983	rs2163866	0.021262622	0.026957864	0.024319142	0.119488229	0.605697156	-0.416987719	0.242678624	-0.127229267	0.256697071	0.184296482	0.105283121	0.08065831	0.073760112	0.034556358	0.988161388	0.950695192	Bacteria.Firmicutes.Bacilli.Lactobacillales.Carnobacteriaceae	CCDC61
74617	ENSG00000104983	rs2163866	0.76271749	0.295783262	0.096084437	0.665478459	0.061487245	-0.172055527	0.16554754	-0.036489806	0.202817593	0.163259965	0.098058953	0.084017486	0.381525585	0.102321437	0.490463498	0.938195992	Bacteria.Actinobacteria.Actinobacteria	CCDC61
74618	ENSG00000104983	rs2163866	0.146126632	0.088399609	0.257320563	0.349293113	0.353556883	-0.299869404	0.104988341	-0.062550008	0.240402007	0.173387967	0.091883096	0.066354849	0.138916782	0.04707512	0.999305535	0.989974535	Bacteria.Proteobacteria.Gammaproteobacteria.Pseudomonadales.Pseudomonadaceae.Pseudomonas	CCDC61
74619	ENSG00000104983	rs2163866	0.668481086	0.548724414	0.726146748	0.502790553	0.112471969	-0.114904427	-0.035901475	0.054464044	0.261465838	0.190625913	0.102065478	0.080830997	0.375040408	0.172141736	0.909719862	0.926866716	Bacteria.Firmicutes.Clostridia.Clostridiales.Ruminococcaceae.Ruminococcus.2	CCDC61
74620	ENSG00000104983	rs2163866	0.396036911	0.176015924	0.019718204	0.003055522	0.14969417	-0.178123725	-0.179339477	0.173052691	0.175227279	0.130226995	0.075041641	0.056266271	0.170294054	0.042891894	0.998880039	0.589556981	Bacteria.Proteobacteria.Deltaproteobacteria.Desulfovibrionales.Desulfovibrionaceae.Bilophila	CCDC61
74621	ENSG00000104983	rs2163866	0.492737995	0.402522529	0.633595544	0.617975257	0.556995169	-0.4529956	-0.095276621	0.063836316	0.807472762	0.537647645	0.198950599	0.127395014	0.742746459	0.610045839	0.921846173	0.99665811	Bacteria.Proteobacteria	CCDC61
74622	ENSG00000104983	rs2163866	0.318158735	0.151624924	0.899384995	0.647258234	0.19111211	-0.205637891	-0.009100563	0.027743353	0.189999599	0.141759675	0.071699844	0.060353926	0.135811355	0.041580173	0.954852734	0.96414545	Bacteria.Firmicutes.Negativicutes.Selenomonadales.Veillonellaceae.Dialister	CCDC61
74623	ENSG00000104983	rs2163866	0.049612616	0.010154974	0.089012256	0.025191293	0.495324786	-0.501962678	-0.146423132	0.144714152	0.247655975	0.189660915	0.084829953	0.063178574	0.115980622	0.013097034	0.951961461	0.794257326	Bacteria.Proteobacteria.Betaproteobacteria	CCDC61
74624	ENSG00000104983	rs2163866	0.865749639	0.482592166	0.539176816	0.801252989	0.048331003	-0.144314434	0.060287081	-0.017852493	0.284769358	0.204373565	0.097666395	0.070635203	0.480621193	0.22381489	0.919535335	0.915574002	Bacteria.Firmicutes.Negativicutes.Selenomonadales.Veillonellaceae	CCDC61
74625	ENSG00000104983	rs2163866	0.353042959	0.161723264	0.83736204	0.701386562	0.179464007	-0.198342727	0.019745291	-0.029752205	0.191878401	0.140155846	0.095813261	0.077254293	0.187561865	0.039669245	0.765622237	0.895202992	Bacteria.Firmicutes.Clostridia.Clostridiales.Peptostreptococcaceae	CCDC61
74626	ENSG00000104983	rs2163866	0.937964414	0.358110221	0.56705039	0.744297233	0.026089502	-0.226249352	-0.089018459	-0.038928223	0.33394249	0.244478423	0.154736272	0.118850789	0.57445132	0.186246928	0.926267009	0.997357724	Bacteria.Firmicutes.Clostridia.Clostridiales.Family.XIII.Family.XIII.AD3011.group	CCDC61
74627	ENSG00000104983	rs2163866	0.356035232	0.429813853	0.637995637	0.829629796	0.319092046	-0.190336311	0.066385637	0.022408378	0.343307195	0.239599657	0.140442998	0.103727556	0.358276915	0.195782291	0.998768023	0.999934415	Bacteria.Firmicutes.Clostridia.Clostridiales.Ruminococcaceae.Ruminococcaceae.NK4A214.group	CCDC61
74628	ENSG00000104983	rs2163866	0.189357423	0.15393814	0.367073668	0.692034413	0.38861049	-0.287873448	-0.107461724	0.034056141	0.293034077	0.199589134	0.118323041	0.085603301	0.190786351	0.070007564	0.993501001	0.950753298	Bacteria.Firmicutes.Erysipelotrichia.Erysipelotrichales	CCDC61
74629	ENSG00000104983	rs2163866	0.190778127	0.089027901	0.362063331	0.311502956	0.330765659	-0.322345971	0.105105491	-0.089185147	0.250227415	0.186759849	0.114518441	0.087445539	0.266500147	0.071472444	0.999274386	0.998480911	Bacteria.Firmicutes.Clostridia.Clostridiales.Ruminococcaceae.Ruminococcaceae.UCG.013	CCDC61
74630	ENSG00000104983	rs2163866	0.430951725	0.513342532	0.504829594	0.6904216	1.153736728	-0.574450259	-0.15718922	0.057140288	1.455955849	0.874097486	0.234408739	0.142837757	0.987348183	0.738601552	0.996576058	0.857821624	Bacteria.Firmicutes.Clostridia.Clostridiales	CCDC61
74631	ENSG00000104983	rs2163866	0.438619636	0.252722544	0.923303017	0.896354841	0.167784935	-0.183631073	-0.010121935	0.009545791	0.215316827	0.159146268	0.104735644	0.072996659	0.223984836	0.080229166	0.999550314	0.996901429	Bacteria.Proteobacteria.Gammaproteobacteria.Pseudomonadales	CCDC61
74632	ENSG00000104983	rs2163866	0.802367058	0.507268467	0.510415058	0.665954828	0.064815702	-0.129308328	-0.075748636	0.038071209	0.257927076	0.193943922	0.11446164	0.087791933	0.403533119	0.162132692	0.914565013	0.892401157	Bacteria.Firmicutes.Clostridia.Clostridiales.Ruminococcaceae.Ruminococcaceae.UCG.005	CCDC61
74633	ENSG00000104983	rs2163866	0.141837225	0.060431184	0.074393519	0.067166632	0.285894372	-0.271112785	-0.150674545	0.110187994	0.192292161	0.141916083	0.083112018	0.059201826	0.118046853	0.02633764	0.997528932	0.993985312	Bacteria.Bacteroidetes.Bacteroidia.Bacteroidales.Rikenellaceae.Alistipes	CCDC61
74634	ENSG00000104983	rs2163866	0.322972356	0.145943736	0.169698005	0.377029641	0.18412792	-0.203151691	0.110508652	-0.053373348	0.184899922	0.138069913	0.079596959	0.060011921	0.142022521	0.038212412	0.731764723	0.924396253	Bacteria.Proteobacteria.Gammaproteobacteria.Pasteurellales.Pasteurellaceae.Haemophilus	CCDC61
74635	ENSG00000104983	rs2163866	0.367757199	0.173371908	0.881413469	0.693871675	0.170844958	-0.191650515	-0.013081918	-0.024802979	0.188382761	0.139247703	0.087354621	0.062739378	0.178624153	0.049859612	0.999334555	0.984995763	Bacteria.Firmicutes.Erysipelotrichia.Erysipelotrichales.Erysipelotrichaceae.Erysipelotrichaceae.UCG.003	CCDC61
74636	ENSG00000104983	rs2163866	0.629699695	0.255793865	0.338183812	0.796470586	0.09949994	-0.17614247	-0.080350199	0.015610503	0.205405034	0.153656458	0.083284651	0.060281074	0.298246373	0.077290748	0.73201472	0.990429916	Bacteria.Firmicutes.Negativicutes.Selenomonadales.Acidaminococcaceae.Phascolarctobacterium	CCDC61
74637	ENSG00000104983	rs2163866	0.518583443	0.870265017	0.0591579	0.054023112	-0.168719759	0.028523713	0.176840632	-0.128826685	0.259964451	0.173969284	0.092095768	0.06567255	0.308428371	0.232601581	0.99786128	0.999462671	Bacteria.Firmicutes.Clostridia.Clostridiales.Lachnospiraceae.Anaerostipes	CCDC61
74638	ENSG00000104983	rs2163866	0.347091236	0.199767392	0.895967102	0.945507556	0.18725576	-0.196637472	0.010498182	-0.004580708	0.19773493	0.151821486	0.079978637	0.066764507	0.199793784	0.075260601	0.998970432	0.998994847	Bacteria.Firmicutes.Erysipelotrichia.Erysipelotrichales.Erysipelotrichaceae.Erysipelatoclostridium	CCDC61
74639	ENSG00000104983	rs2163866	0.011969653	0.007095039	0.006233852	0.014843152	0.594553848	-0.451029322	0.350617117	-0.228960041	0.230042959	0.162299921	0.124077636	0.091517866	0.029078823	0.006650297	0.998173674	0.946946907	Bacteria.Firmicutes.Bacilli.Bacillales	CCDC61
74640	ENSG00000104983	rs2163866	0.492185054	0.288978528	0.785341444	0.859221073	0.150086499	-0.176490752	-0.020674887	0.010799968	0.217300704	0.165103977	0.075600411	0.060653452	0.211230282	0.079273324	0.99894297	0.998882343	Bacteria.Verrucomicrobia.Verrucomicrobiae.Verrucomicrobiales.Verrucomicrobiaceae.Akkermansia	CCDC61
74641	ENSG00000104983	rs2163866	0.828775637	0.464413941	0.071328526	0.049197898	0.043253133	-0.104682178	0.190909929	-0.151459267	0.199202412	0.142255335	0.10415743	0.075585594	0.308638725	0.120203822	0.845881014	0.749016864	Bacteria.Firmicutes.Clostridia.Clostridiales.Lachnospiraceaencultured	CCDC61
74642	ENSG00000104983	rs2163866	0.169264562	0.094008179	0.263756539	0.22269221	0.315635973	-0.264702207	0.106870314	-0.077004775	0.227111455	0.155788897	0.094813868	0.062554722	0.113203914	0.027734377	0.701659403	0.8806471	Bacteria.Fusobacteria.Fusobacteriia.Fusobacteriales.Fusobacteriaceae.Fusobacterium	CCDC61
74643	ENSG00000104983	rs2163866	0.276511699	0.133446811	0.450274295	0.368689822	0.43880225	-0.372282589	0.10882495	-0.080128219	0.399904498	0.245025058	0.143290228	0.088526932	0.415886023	0.156700328	0.999437234	0.98110946	Bacteria.Proteobacteria.Betaproteobacteria.Neisseriales.Neisseriaceae	CCDC61
74644	ENSG00000104983	rs2163866	0.832473485	0.602147832	0.369589896	0.824558631	-0.070500059	-0.124583273	-0.099782107	0.01829788	0.331969214	0.237829126	0.110449589	0.082212319	0.615837007	0.335706119	0.984987993	0.979204363	Bacteria.Proteobacteria.Deltaproteobacteria.Desulfovibrionales.Desulfovibrionaceae.Desulfovibrio	CCDC61
74645	ENSG00000104983	rs2163866	0.313978964	0.115585756	0.584600824	0.361040681	0.260333479	-0.27707523	-0.050382602	0.061355797	0.25657519	0.173761405	0.091708599	0.066707507	0.253787346	0.061444761	0.99514452	0.969189617	Bacteria.Firmicutes.Clostridia.Clostridiales.Ruminococcaceae.Subdoligranulum	CCDC61
74646	ENSG00000104983	rs2163866	0.43759472	0.128178778	0.119905798	0.831278641	0.142721649	-0.213637557	-0.113161787	0.011838164	0.182742105	0.138665531	0.071822603	0.05534244	0.237787618	0.039412917	0.561424975	0.924689794	Bacteria.Firmicutes.Clostridia.Clostridiales.Lachnospiraceae.Lachnospira	CCDC61
74647	ENSG00000104983	rs2163866	0.122128892	0.041084875	0.240753651	0.122676363	0.407101976	-0.402997097	0.126549791	-0.129822749	0.259961392	0.193425781	0.106904835	0.083024101	0.159223532	0.029099481	0.884530156	0.906546295	Bacteria.Firmicutes.Clostridia.Clostridiales.Ruminococcaceae.Ruminococcaceae.UCG.003	CCDC61
74648	ENSG00000104983	rs2163866	0.169261946	0.09412686	0.263728492	0.22336032	0.315422237	-0.264548661	0.106832919	-0.076901536	0.226956252	0.155755935	0.094775072	0.06256214	0.113355926	0.026889088	0.714586158	0.873225638	Bacteria.Fusobacteria.Fusobacteriia.Fusobacteriales	CCDC61
74649	ENSG00000104983	rs2163866	0.83506714	0.538110152	0.163515879	0.695233643	-0.054853585	-0.131096056	0.190370053	-0.043730507	0.262417253	0.211819772	0.13510567	0.111137964	0.497472673	0.189495335	0.925664213	0.978088518	Bacteria.Actinobacteria	CCDC61
74650	ENSG00000104983	rs2163866	0.950757357	0.474331642	0.10966217	0.467586125	-0.013424144	-0.112378321	-0.150371656	0.050970798	0.216549922	0.156174795	0.092731791	0.069762044	0.405855273	0.109212948	0.867151756	0.916950111	Bacteria.Firmicutes.Clostridia.Clostridiales.Lachnospiraceae..Eubacterium..eligens.group	CCDC61
74651	ENSG00000104983	rs2163866	0.099533485	0.046993766	0.121184514	0.132180459	0.35871442	-0.363588391	0.107513642	-0.093287054	0.214719791	0.179615364	0.068477625	0.061194933	0.125189701	0.034396279	0.998735039	0.999709092	Bacteria.Bacteroidetes.Bacteroidia.Bacteroidales.Prevotellaceae.Prevotella.9	CCDC61
74652	ENSG00000104983	rs2163866	0.623247821	0.927928361	0.20085248	0.419582466	-0.158797944	-0.021316938	-0.160158784	0.075555613	0.321732858	0.234774037	0.123958994	0.093022999	0.453968653	0.432897957	0.944143041	0.919175767	Bacteria.Firmicutes.Clostridia.Clostridiales.Ruminococcaceae.Ruminiclostridium.6	CCDC61
74653	ENSG00000104983	rs2163866	0.643659952	0.167669151	0.266481927	0.926181466	0.094879583	-0.221839167	0.126260142	0.008074743	0.204164103	0.159015501	0.112663035	0.086820677	0.356920448	0.058773963	0.540353828	0.910444892	Bacteria.Firmicutes.Bacilli.Lactobacillales	CCDC61
74654	ENSG00000104983	rs2163866	0.848160222	0.988145403	0.485352932	0.466959144	-0.079347817	0.004475518	0.086837268	-0.07002933	0.412797239	0.300078764	0.123758263	0.095711435	0.738048096	0.553685617	0.996108676	0.996850396	Bacteria.Firmicutes.Clostridia.Clostridiales.Lachnospiraceae..Ruminococcus..gnavus.group	CCDC61
74655	ENSG00000104983	rs2163866	0.48395066	0.321767108	0.87897949	0.890031333	0.159118871	-0.180399385	0.013465932	-0.008459053	0.226042588	0.180701732	0.088096487	0.06094446	0.393250536	0.142054918	0.99617189	0.966444609	Bacteria.Proteobacteria.Gammaproteobacteria.Enterobacteriales.Enterobacteriaceae	CCDC61
74656	ENSG00000104983	rs2163866	0.320585111	0.23232395	0.633238214	0.923133158	0.240494412	-0.216620835	0.048555893	-0.007700882	0.240305366	0.179697398	0.101284531	0.079507414	0.187213425	0.050392374	0.999417824	0.998577711	Bacteria.Firmicutes.Clostridia.Clostridiales.Christensenellaceae.Christensenellaceae.R.7.group	CCDC61
74657	ENSG00000104983	rs2163866	0.710243552	0.6446891	0.068123755	0.42313275	-0.091377956	-0.097108006	-0.179865733	0.064816553	0.244892322	0.209610582	0.096984435	0.080416739	0.500608341	0.291015159	0.704349054	0.885833107	Bacteria.Firmicutes.Clostridia.Clostridiales.Lachnospiraceae..Eubacterium..xylanophilum.group	CCDC61
74658	ENSG00000105185	rs10405535	0.187552755	0.121250857	0.903131266	0.43191965	-0.321380794	0.276172264	-0.017657499	-0.085323072	0.241338411	0.17593167	0.144525674	0.107900845	0.086262745	0.031706687	0.980177846	0.956901174	Bacteria.Firmicutes.Clostridia.Clostridiales.Ruminococcaceae.Ruminiclostridium.5	PDCD5
74659	ENSG00000105185	rs10405535	0.414532304	0.37559971	0.960519327	0.900084165	-0.279567289	0.212375966	-0.006244916	0.011403989	0.340469387	0.238072665	0.125676976	0.090479793	0.245554519	0.137657015	0.999507593	0.935584968	Bacteria.Firmicutes.Clostridia.Clostridiales.Lachnospiraceae.Lachnoclostridium	PDCD5
74660	ENSG00000105185	rs10405535	0.116155514	0.075030581	0.308895841	0.214933005	-0.513820429	0.422095962	-0.106567577	0.092044374	0.322744465	0.233351575	0.103922989	0.073508843	0.170734035	0.062581672	0.999614985	0.99936283	Bacteria.Firmicutes.Clostridia.Clostridiales.Lachnospiraceae.Tyzzerella.4	PDCD5
74661	ENSG00000105185	rs10405535	0.911426803	0.895158879	0.203642487	0.159891911	0.038929547	-0.033613808	0.298475852	-0.236609476	0.348623522	0.254095434	0.232463687	0.166455527	0.46910952	0.306794191	0.881827373	0.989731238	Bacteria.Actinobacteria.Coriobacteriia.Coriobacteriales.Coriobacteriaceae	PDCD5
74662	ENSG00000105185	rs10405535	0.483499651	0.411651994	0.992071947	0.882027564	-0.297668269	0.276042099	0.001544177	0.017665045	0.422426831	0.334099419	0.15481685	0.118577181	0.543408819	0.266024562	0.999598453	0.894831116	Bacteria.Bacteroidetes.Bacteroidia.Bacteroidales.Porphyromonadaceae.Butyricimonas	PDCD5
74663	ENSG00000105185	rs10405535	0.46219043	0.549430484	0.667550383	0.378845612	-0.214374238	0.125829131	-0.047478591	0.067625631	0.2898679	0.209120222	0.110045343	0.076328701	0.282538757	0.214893485	0.943988959	0.905662311	Bacteria.Proteobacteria.Betaproteobacteria.Burkholderiales.Alcaligenaceae	PDCD5
74664	ENSG00000105185	rs10405535	0.226791434	0.209356693	0.409684584	0.035508497	-0.281300004	0.210546809	0.08642772	-0.156239016	0.230566281	0.166084688	0.104164122	0.072785892	0.118466974	0.048982529	0.996546716	0.994860843	Bacteria.Firmicutes.Clostridia.Clostridiales.Ruminococcaceae.Ruminococcaceae.UCG.002	PDCD5
74665	ENSG00000105185	rs10405535	0.026439646	0.094158333	0.06823786	0.293917074	-0.930327393	0.461084341	-0.374742888	0.140542625	0.409723347	0.271495006	0.202148845	0.1328393	0.136926057	0.117714245	0.79911358	0.961852315	Bacteria.Firmicutes.Clostridia.Clostridiales.Ruminococcaceae.Anaerotruncus	PDCD5
74666	ENSG00000105185	rs10405535	0.074684545	0.030837557	0.062673267	0.02945225	-0.448324873	0.446593763	-0.240107316	0.222594011	0.247550065	0.202404021	0.126804659	0.100008934	0.109751959	0.024925337	0.734081587	0.947317731	Bacteria.Firmicutes.Clostridia.Clostridiales.Ruminococcaceae..Eubacterium..coprostanoligenes.group	PDCD5
74667	ENSG00000105185	rs10405535	0.049293188	0.05334097	0.112600609	0.129547508	-0.692847578	0.505997252	0.238672468	-0.1596303	0.345914417	0.25718934	0.148424663	0.103989115	0.181589322	0.081068799	0.995261573	0.962978444	Bacteria.Firmicutes.Clostridia.Clostridiales.Lachnospiraceae.Lachnospiraceae.UCG.008	PDCD5
74668	ENSG00000105185	rs10405535	0.406489902	0.279167314	0.749836468	0.590373006	-0.439298291	0.382586789	-0.054530973	0.061066119	0.525835033	0.350621951	0.170308646	0.112889787	0.383071344	0.254295084	0.741767534	0.848194174	Bacteria.Firmicutes.Erysipelotrichia.Erysipelotrichales.Erysipelotrichaceae.Holdemanella	PDCD5
74669	ENSG00000105185	rs10405535	0.126931919	0.144041648	0.283127187	0.401440879	-0.419429378	0.285973432	-0.221313316	0.107540975	0.271332787	0.193426597	0.204514027	0.127342773	0.127127703	0.058731383	0.759374645	0.799139896	Bacteria.Firmicutes.Clostridia.Clostridiales.Ruminococcaceae.Butyricicoccus	PDCD5
74670	ENSG00000105185	rs10405535	0.323865819	0.257098096	0.936002879	0.925966359	-0.280429102	0.222819498	0.008377174	-0.006477734	0.282129219	0.194913841	0.103933374	0.06944647	0.147030859	0.079217122	0.99994518	0.999865593	Bacteria.Bacteroidetes.Bacteroidia.Bacteroidales.Prevotellaceae	PDCD5
74671	ENSG00000105185	rs10405535	0.811956436	0.83572823	0.142087602	0.041758168	-0.067468994	0.041419193	-0.185152129	0.192428627	0.282465804	0.198956973	0.124612611	0.092675669	0.393990782	0.23190766	0.524919895	0.831472993	Bacteria.Actinobacteria.Actinobacteria	PDCD5
74672	ENSG00000105185	rs10405535	0.093575622	0.254610044	0.217242349	0.682235643	-0.631493317	0.314064514	-0.162670026	0.039330864	0.371161824	0.273283246	0.130574799	0.095641843	0.20280516	0.186515112	0.65700355	0.896476225	Bacteria.Firmicutes.Erysipelotrichia.Erysipelotrichales.Erysipelotrichaceae.Faecalitalea	PDCD5
74673	ENSG00000105185	rs10405535	0.121637407	0.101781942	0.270132617	0.261969175	-0.419439667	0.330108438	0.124781234	-0.089459662	0.267480724	0.198933486	0.112203946	0.079067892	0.102697666	0.048463673	0.842076923	0.994448463	Bacteria.Bacteroidetes.Bacteroidia.Bacteroidales.Porphyromonadaceae	PDCD5
74674	ENSG00000105185	rs10405535	0.387575411	0.438510068	0.62380909	0.399517536	-0.24105791	0.152707473	0.073886279	-0.088367153	0.277149571	0.195920957	0.149940066	0.1042098	0.301589578	0.143135664	0.802752576	0.975162928	Bacteria.Bacteroidetes.Bacteroidia.Bacteroidales.Porphyromonadaceae.Odoribacter	PDCD5
74675	ENSG00000105185	rs10405535	0.35389196	0.315479398	0.517962409	0.487528089	-0.88532746	0.686230239	0.107741095	-0.083915091	0.94825181	0.678439988	0.165761119	0.120194184	0.895032652	0.558836793	0.998912436	0.981117471	Bacteria.Bacteroidetes.Bacteroidia.Bacteroidales	PDCD5
74676	ENSG00000105185	rs10405535	0.235566843	0.216313473	0.169196866	0.408753898	-0.288620821	0.217928289	-0.209941161	0.087029519	0.241108933	0.174573155	0.1510359	0.104680147	0.135451765	0.048021274	0.963634175	0.961146463	Bacteria.Firmicutes.Clostridia.Clostridiales.Ruminococcaceae.Flavonifractor	PDCD5
74677	ENSG00000105185	rs10405535	0.302885118	0.24164525	0.775040986	0.642523682	-0.387954019	0.341636749	-0.04095828	0.047884185	0.373616738	0.2891559	0.142731052	0.102685778	0.400017665	0.163067427	0.999028109	0.997798285	Bacteria.Actinobacteria.Actinobacteria.Micrococcales.Micrococcaceae	PDCD5
74678	ENSG00000105185	rs10405535	0.15565113	0.03154281	0.416961346	0.07397837	-0.445188045	0.488020666	-0.106061673	0.168702609	0.309963056	0.222139042	0.129844639	0.092919616	0.203570724	0.038287315	0.988161388	0.950695192	Bacteria.Firmicutes.Bacilli.Lactobacillales.Carnobacteriaceae	PDCD5
74679	ENSG00000105185	rs10405535	0.126143389	0.134999513	0.297458796	0.700895845	-0.400406483	0.277110228	-0.134027957	0.035046723	0.258479304	0.183126938	0.127621985	0.090844969	0.10024184	0.034548011	0.654189263	0.895202992	Bacteria.Firmicutes.Clostridia.Clostridiales.Peptostreptococcaceae	PDCD5
74680	ENSG00000105185	rs10405535	0.131152672	0.108616738	0.384468292	0.313843036	-0.477081671	0.402866564	-0.107552921	0.091245761	0.312112079	0.247694813	0.122845146	0.089903045	0.18788189	0.06280129	0.973651245	0.997803387	Bacteria.Actinobacteria.Actinobacteria.Micrococcales	PDCD5
74681	ENSG00000105185	rs10405535	0.724013504	0.59772668	0.626517374	0.799215194	-0.143294948	0.166102385	0.081494764	-0.033074323	0.404093427	0.313260279	0.166682372	0.129504556	0.401261451	0.297127949	0.998201428	0.99782309	Bacteria.Firmicutes.Bacilli.Bacillales.Staphylococcaceae.Staphylococcus	PDCD5
74682	ENSG00000105185	rs10405535	0.220733685	0.154208126	0.903072882	0.566345251	-0.302281381	0.258724388	-0.013975602	0.051136987	0.244507503	0.179498903	0.114320296	0.088727003	0.134434516	0.042467867	0.858235095	0.963320761	Bacteria.Actinobacteria.Actinobacteria.Bifidobacteriales.Bifidobacteriaceae	PDCD5
74683	ENSG00000105185	rs10405535	0.146197125	0.068538748	0.371928737	0.171586051	-0.523732744	0.46173242	0.139332241	-0.152134806	0.356176818	0.249352225	0.154988361	0.110071246	0.195493214	0.057263833	0.998793879	0.998019463	Bacteria.Firmicutes.Clostridia.Clostridiales.Lachnospiraceae.Blautia	PDCD5
74684	ENSG00000105185	rs10405535	0.327529893	0.427964827	0.79631597	0.351767617	-0.256531851	0.150871744	-0.043059631	0.111022721	0.260063699	0.189157912	0.166148721	0.118386646	0.189366209	0.102059429	0.751511342	0.955303348	Bacteria.Firmicutes.Bacilli.Lactobacillales.Streptococcaceae	PDCD5
74685	ENSG00000105185	rs10405535	0.085626981	0.055252931	0.043699343	0.022051714	-0.424244935	0.34622459	0.319951267	-0.238998449	0.24311044	0.177421575	0.155586384	0.101924623	0.079178583	0.018520282	0.760739436	0.933423512	Bacteria.Firmicutes.Clostridia.Clostridiales.Lachnospiraceae..Eubacterium..hallii.group	PDCD5
74686	ENSG00000105185	rs10405535	0.162997285	0.250195841	0.453999504	0.794903234	-0.369320741	0.233235798	0.071152053	-0.020494726	0.261779464	0.201051588	0.094464524	0.078523085	0.174119222	0.109921612	0.998302481	0.99762474	Bacteria.Proteobacteria.Gammaproteobacteria.Enterobacteriales.Enterobacteriaceae.Escherichia.Shigella	PDCD5
74687	ENSG00000105185	rs10405535	0.150503477	0.149853346	0.429301476	0.616759673	-0.471574503	0.317618147	-0.104195689	0.047909774	0.324182319	0.217992149	0.13101761	0.095280812	0.160639714	0.066560972	0.837041813	0.932490779	Bacteria.Firmicutes.Clostridia.Clostridiales.Ruminococcaceae.Ruminococcus.2	PDCD5
74688	ENSG00000105185	rs10405535	0.166521675	0.069612221	0.364184164	0.180211443	-0.700838892	0.664479846	0.132547864	-0.137071635	0.500988983	0.360267407	0.145062225	0.101200872	0.445922063	0.166395748	0.809905731	0.890273479	Bacteria.Firmicutes.Clostridia.Clostridiales.Lachnospiraceae..Eubacterium..rectale.group	PDCD5
74689	ENSG00000105185	rs10405535	0.190211763	0.142821025	0.349856674	0.168876633	-0.324712616	0.26086079	0.142251856	-0.138171243	0.24533053	0.175894892	0.15108263	0.099327434	0.110936249	0.040748336	0.997048205	0.999513539	Bacteria.Firmicutes.Clostridia.Clostridiales.Lachnospiraceae.Dorea	PDCD5
74690	ENSG00000105185	rs10405535	0.220780823	0.154251732	0.902778751	0.566383797	-0.302248651	0.258696382	-0.014020097	0.051136616	0.244506281	0.179498765	0.114335537	0.088735193	0.134764506	0.04247233	0.85922028	0.962515407	Bacteria.Actinobacteria.Actinobacteria.Bifidobacteriales.Bifidobacteriaceae.Bifidobacterium	PDCD5
74691	ENSG00000105185	rs10405535	0.112071763	0.135931466	0.318638543	0.724586812	-0.439484252	0.286301732	-0.12906749	0.031719065	0.272894777	0.189660504	0.128444409	0.089642441	0.098762838	0.048937363	0.799177907	0.994491973	Bacteria.Firmicutes.Clostridia.Clostridiales.Peptostreptococcaceae.Intestinibacter	PDCD5
74692	ENSG00000105185	rs10405535	0.253360511	0.226449083	0.410634215	0.399056977	-0.914686301	0.676308094	0.119915376	-0.087006362	0.793801887	0.55391987	0.144818997	0.102504314	0.771170256	0.462568511	0.99911693	0.98634337	Bacteria.Bacteroidetes.Bacteroidia.Bacteroidales.Bacteroidaceae.Bacteroides	PDCD5
74693	ENSG00000105185	rs10405535	0.120439175	0.098365654	0.301057364	0.3054076	-0.506354658	0.381253469	-0.116261669	0.085220601	0.321849374	0.227406462	0.111539146	0.082503878	0.200496191	0.076609507	0.999814869	0.919133689	Bacteria.Actinobacteria.Actinobacteria.Corynebacteriales.Corynebacteriaceae	PDCD5
74694	ENSG00000105185	rs10405535	0.430363643	0.323748057	0.645715556	0.285301559	-0.248193526	0.208016004	0.052466015	-0.080177179	0.312806106	0.209225806	0.11360241	0.074429387	0.200796474	0.08564836	0.729566159	0.925081788	Bacteria.Firmicutes.Negativicutes.Selenomonadales.Acidaminococcaceae	PDCD5
74695	ENSG00000105185	rs10405535	0.248652899	0.188149724	0.207246466	0.232873799	-0.283919489	0.237813626	0.12603955	-0.085037391	0.24393702	0.17882916	0.098957506	0.070626598	0.122960706	0.047324129	0.934169653	0.990835033	Bacteria.Bacteroidetes.Bacteroidia.Bacteroidales.Porphyromonadaceae.Parabacteroides	PDCD5
74696	ENSG00000105185	rs10405535	0.120546835	0.377982148	0.362542873	0.920277209	-0.537426359	0.235158763	0.099372027	-0.008840452	0.341700128	0.264939429	0.108380413	0.087992549	0.226889013	0.220329109	0.799748897	0.995765715	Bacteria.Proteobacteria.Gammaproteobacteria	PDCD5
74697	ENSG00000105185	rs10405535	0.228758462	0.230790341	0.196027132	0.393678996	-0.293751695	0.215619882	-0.177387931	0.084208606	0.241804331	0.178273793	0.135807214	0.098078768	0.13922704	0.050471871	0.730678409	0.997649073	Bacteria.Firmicutes.Clostridia.Clostridiales.Ruminococcaceaencultured	PDCD5
74698	ENSG00000105185	rs10405535	0.115284614	0.049061094	0.253133088	0.050184668	-0.453498349	0.399667932	-0.140879786	0.181208296	0.28416135	0.19932992	0.122202041	0.090835319	0.103202562	0.024066387	0.999550314	0.996901429	Bacteria.Proteobacteria.Gammaproteobacteria.Pseudomonadales	PDCD5
74699	ENSG00000105185	rs10405535	0.20880868	0.261548625	0.501692798	0.949504662	-0.310998574	0.204768302	-0.059539307	0.004118742	0.245024976	0.180821087	0.088135861	0.064790533	0.122500476	0.074547017	0.998409995	0.996467843	Bacteria.Verrucomicrobia	PDCD5
74700	ENSG00000105185	rs10405535	0.272239662	0.116011856	0.621178654	0.289846858	-0.489684858	0.477358111	-0.074796573	0.104362454	0.442285427	0.2997212	0.15064219	0.097806682	0.322592945	0.110183579	0.999586829	0.996426659	Bacteria.Firmicutes.Negativicutes.Selenomonadales.Veillonellaceae.Megasphaera	PDCD5
74701	ENSG00000105185	rs10405535	0.5202755	0.460878656	0.986018281	0.933412446	-0.286938715	0.215642057	0.002791225	-0.00898627	0.443917283	0.290726144	0.158674333	0.107143262	0.468090513	0.236452257	0.997152221	0.990360691	Bacteria.Firmicutes.Clostridia.Clostridiales.Family.XI	PDCD5
74702	ENSG00000105185	rs10405535	0.269135245	0.262377895	0.047163748	0.017598165	-0.261523974	0.192255034	0.285173768	-0.239787436	0.234669948	0.170069419	0.140989824	0.098471552	0.144350305	0.070107093	0.999334555	0.913584576	Bacteria.Firmicutes.Erysipelotrichia.Erysipelotrichales.Erysipelotrichaceae.Erysipelotrichaceae.UCG.003	PDCD5
74703	ENSG00000105185	rs10405535	0.191266807	0.136515198	0.580852666	0.409574318	-0.438318441	0.410876212	-0.074592645	0.084816792	0.331962283	0.272597597	0.134430307	0.102198413	0.294122315	0.112013652	0.999469974	0.986131077	Bacteria.Bacteroidetes.Bacteroidia.Bacteroidales.Porphyromonadaceae.Barnesiella	PDCD5
74704	ENSG00000105185	rs10405535	0.089500622	0.107431665	0.186150745	0.233371048	-0.505331423	0.411693356	-0.16249418	0.117639479	0.293219821	0.252255374	0.121631022	0.097808945	0.14060868	0.063003914	0.974916192	0.9520218	Bacteria.Firmicutes.Clostridia.Clostridiales.Ruminococcaceae.Ruminococcus.1	PDCD5
74705	ENSG00000105185	rs10405535	0.333760825	0.583225725	0.879511934	0.321692951	-0.291608564	0.116042546	-0.024794245	0.115804247	0.299485045	0.210453094	0.162930787	0.115980425	0.280770496	0.215240403	0.825194232	0.982679299	Bacteria.Firmicutes.Bacilli	PDCD5
74706	ENSG00000105185	rs10405535	0.078034556	0.349308658	0.224915348	0.989983691	-0.657185404	0.241559923	-0.242040968	0.001733994	0.367134625	0.256262039	0.197578482	0.137601566	0.163344912	0.183147699	0.823536864	0.999877656	Bacteria.Firmicutes.Clostridia.Clostridiales.Family.XIII.Family.XIII.AD3011.group	PDCD5
74707	ENSG00000105185	rs10405535	0.399119454	0.349914854	0.506436143	0.459554171	-1.31398312	1.040229393	0.170629118	-0.135330782	1.548241759	1.104939515	0.255416655	0.181911279	0.999415694	0.793572097	0.990344402	0.945584009	Bacteria.Firmicutes	PDCD5
74708	ENSG00000105185	rs10405535	0.198418753	0.092479115	0.627861624	0.313234273	-0.407402659	0.398969605	0.075488877	-0.112795598	0.313596039	0.233693423	0.155003344	0.110994962	0.178160229	0.040656188	0.999513786	0.883840942	Bacteria.Firmicutes.Erysipelotrichia.Erysipelotrichales.Erysipelotrichaceae	PDCD5
74709	ENSG00000105185	rs10405535	0.217285663	0.213069694	0.237596737	0.320600089	-0.30598919	0.243850409	-0.143250133	0.086358946	0.245640117	0.193944973	0.120193645	0.086293752	0.146670658	0.047906706	0.999989953	0.995249858	Bacteria.Firmicutes.Clostridia.Clostridiales.Christensenellaceae	PDCD5
74710	ENSG00000105185	rs10405535	0.841406762	0.989678305	0.220396826	0.298347056	0.077042148	0.003551883	0.232435194	-0.141625661	0.383514861	0.273520748	0.187872005	0.135106771	0.516366922	0.360060705	0.998330087	0.999834196	Bacteria.Actinobacteria.Coriobacteriia.Coriobacteriales.Coriobacteriaceae.Collinsella	PDCD5
74711	ENSG00000105185	rs10405535	0.167305182	0.258039306	0.345189933	0.49213644	-0.626310698	0.427498039	-0.198649113	0.111969156	0.448552764	0.374706278	0.208934968	0.162094755	0.3295419	0.18556266	0.978154064	0.998920199	Bacteria.Firmicutes.Clostridia.Clostridiales.Lachnospiraceae..Eubacterium..ventriosum.group	PDCD5
74712	ENSG00000105185	rs10405535	0.222678851	0.118315705	0.30888565	0.179671475	-1.606870855	1.423996319	0.227513003	-0.207361243	1.305301186	0.899838678	0.221862314	0.152903787	0.987348183	0.548979488	0.996576058	0.751288269	Bacteria.Firmicutes.Clostridia.Clostridiales	PDCD5
74713	ENSG00000105185	rs10405535	0.221485763	0.224149459	0.705301631	0.78151821	-0.332904281	0.246051527	-0.053271642	0.026903186	0.26972148	0.200516939	0.140256527	0.096608903	0.2192248	0.096256713	0.95944309	0.991251412	Bacteria.Firmicutes.Clostridia.Clostridiales.Ruminococcaceae.Ruminococcaceae.UCG.003	PDCD5
74714	ENSG00000105185	rs10405535	0.384912155	0.262061552	0.743419782	0.882148409	-0.251604563	0.235280358	-0.035269427	-0.011672588	0.287648539	0.20799049	0.107298288	0.078433568	0.212846501	0.080277904	0.997528932	0.997707395	Bacteria.Bacteroidetes.Bacteroidia.Bacteroidales.Rikenellaceae.Alistipes	PDCD5
74715	ENSG00000105185	rs10405535	0.211551702	0.166573447	0.447170594	0.249583347	-0.315365631	0.248630181	0.084558251	-0.089943074	0.249982871	0.177753286	0.110575745	0.077430603	0.112329444	0.055124366	0.996033175	0.930860168	Bacteria.Firmicutes.Clostridia.Clostridiales.Lachnospiraceae.Lachnospiraceae.NK4A136.group	PDCD5
74716	ENSG00000105185	rs10405535	0.945361684	0.931686459	0.438075133	0.386687465	-0.028096235	0.025221904	0.139886784	-0.111164238	0.408411791	0.293104391	0.179301095	0.127567778	0.501437487	0.285854467	0.999550585	0.940419146	Bacteria.Firmicutes.Clostridia.Clostridiales.Lachnospiraceae.Lachnospiraceae.ND3007.group	PDCD5
74717	ENSG00000105185	rs10405535	0.245178085	0.20264044	0.8781042	0.949300583	-0.301992696	0.237333684	0.01435965	0.004346202	0.257544864	0.184429395	0.0932634	0.068093038	0.115717607	0.052142598	0.95477287	0.987050155	Bacteria.Firmicutes.Negativicutes.Selenomonadales.Veillonellaceae.Dialister	PDCD5
74718	ENSG00000105185	rs10405535	0.299018646	0.607299936	0.789419285	0.543848951	-0.321002843	0.116858928	0.031419898	0.05018557	0.306656826	0.226294677	0.117172333	0.082249417	0.304851123	0.224061889	0.965703943	0.928309949	Bacteria.Proteobacteria.Betaproteobacteria	PDCD5
74719	ENSG00000105185	rs10405535	0.444566779	0.458952928	0.92263695	0.865371297	-0.321786165	0.21189993	0.012704305	0.015159877	0.418383139	0.284452604	0.13032105	0.089069481	0.334678369	0.215983389	0.970741245	0.923239697	Bacteria.Firmicutes.Negativicutes.Selenomonadales.Veillonellaceae	PDCD5
74720	ENSG00000105185	rs10405535	0.075078346	0.309363457	0.274932521	0.76551962	-0.547543721	0.21181517	-0.205435052	-0.037404373	0.302754982	0.206760075	0.18660387	0.12490031	0.121114597	0.130449802	0.805594244	0.994506574	Bacteria.Firmicutes.Clostridia.Clostridiales.Family.XIII	PDCD5
74721	ENSG00000105185	rs10405535	0.218827228	0.214030438	0.588686984	0.612942285	-0.416639799	0.319954653	-0.067401906	0.047390173	0.335602683	0.255014887	0.124037974	0.09323387	0.321728275	0.14454975	0.99946547	0.972078348	Bacteria.Firmicutes.Erysipelotrichia.Erysipelotrichales.Erysipelotrichaceae..Clostridium..innocuum.group	PDCD5
74722	ENSG00000105185	rs10405535	0.21846051	0.097132712	0.675562282	0.330572117	-0.39397475	0.394276607	0.066068253	-0.109171109	0.317090521	0.234293341	0.157157433	0.111377577	0.205260327	0.050790172	0.993501001	0.867406802	Bacteria.Firmicutes.Erysipelotrichia.Erysipelotrichales	PDCD5
74723	ENSG00000105185	rs10405535	0.547698438	0.799223999	0.543524159	0.244709154	-0.17995862	0.056714912	0.092649147	-0.131366329	0.297783746	0.222080703	0.151720523	0.111919173	0.402670513	0.289395999	0.984568013	0.992258538	Bacteria.Firmicutes.Clostridia.Clostridiales.Ruminococcaceae.Ruminiclostridium.9	PDCD5
74724	ENSG00000105185	rs10405535	0.780641688	0.834014046	0.702463036	0.521606121	-0.132502006	0.06769071	0.05974179	-0.067748926	0.473860519	0.321744257	0.155715134	0.105149238	0.60047922	0.406509486	0.984987993	0.971423926	Bacteria.Proteobacteria.Deltaproteobacteria.Desulfovibrionales.Desulfovibrionaceae.Desulfovibrio	PDCD5
74725	ENSG00000105185	rs10405535	0.569862268	0.466774072	0.641431286	0.666867263	-0.187982375	0.164536609	-0.069884284	0.044871382	0.329150548	0.224783931	0.149372453	0.10377517	0.286901584	0.14432394	0.997851323	0.977487446	Bacteria.Firmicutes.Clostridia.Clostridiales.Lachnospiraceae.Fusicatenibacter	PDCD5
74726	ENSG00000105185	rs10405535	0.343988968	0.615437639	0.958405854	0.43003321	-0.286512195	0.110262468	0.006026208	0.063721128	0.300593209	0.218463298	0.115108026	0.080251939	0.276601838	0.246474605	0.990377206	0.909936567	Bacteria.Proteobacteria.Betaproteobacteria.Burkholderiales	PDCD5
74727	ENSG00000105185	rs10405535	0.234300768	0.195964412	0.067217896	0.078160359	-0.286868313	0.226620838	0.227260186	-0.14770222	0.238990626	0.17347501	0.122125873	0.082549096	0.132387327	0.051416927	0.863250727	0.93873292	Bacteria.Proteobacteria.Deltaproteobacteria	PDCD5
74728	ENSG00000105185	rs10405535	0.327166518	0.281811616	0.89436533	0.917160425	-0.273923395	0.219628559	-0.015174364	0.007890937	0.277484634	0.202398275	0.113840083	0.075576253	0.220853906	0.09355632	0.955567321	0.936161876	Bacteria.Firmicutes.Clostridia.Clostridiales.Lachnospiraceae.Roseburia	PDCD5
74729	ENSG00000105185	rs10405535	0.902149747	0.959344677	0.261835259	0.077026596	-0.041462973	-0.011757897	-0.17127386	0.196082676	0.335950672	0.229781447	0.151335533	0.10916043	0.517152219	0.283517964	0.925664213	0.949592213	Bacteria.Actinobacteria	PDCD5
74730	ENSG00000105185	rs10405535	0.563445798	0.629214658	0.852145205	0.413375243	-0.468538019	-0.322029626	0.038590136	0.139659994	0.806903225	0.663847428	0.20623854	0.169660973	0.770595054	0.688199426	0.929317654	0.99665811	Bacteria.Proteobacteria	PDCD5
74731	ENSG00000105185	rs10405535	0.989352747	0.818196069	0.613653845	0.395115939	0.008072906	-0.099052816	-0.092727066	0.110323527	0.602662522	0.429200321	0.182795036	0.128888392	0.864539579	0.605345829	0.99967607	0.999141757	Bacteria.Firmicutes.Negativicutes.Selenomonadales	PDCD5
74732	ENSG00000105185	rs10405535	0.253462249	0.222247077	0.218765711	0.284376192	-0.279805521	0.216314768	-0.116638259	0.069703378	0.242879155	0.17555203	0.093939238	0.064581158	0.132952037	0.068279649	0.959479376	0.961608708	Bacteria.Proteobacteria.Betaproteobacteria.Burkholderiales.Alcaligenaceae.Parasutterella	PDCD5
74733	ENSG00000105185	rs10405535	0.384056151	0.261132839	0.745248053	0.879086708	-0.252064551	0.2357618	-0.035004157	-0.011972662	0.287653013	0.208006787	0.107283952	0.078397259	0.212479407	0.079296055	0.997466038	0.996556542	Bacteria.Bacteroidetes.Bacteroidia.Bacteroidales.Rikenellaceae	PDCD5
74734	ENSG00000105185	rs10405535	0.623105595	0.42583122	0.51133532	0.74446598	-0.154357204	0.173204669	0.079315608	-0.027380894	0.312607468	0.21615355	0.120113716	0.083653176	0.330118913	0.162433572	0.998115183	0.993952758	Bacteria.Firmicutes.Clostridia.Clostridiales.Clostridiaceae.1	PDCD5
74735	ENSG00000105185	rs10405535	0.339549653	0.435447606	0.780555245	0.345488146	-0.248264496	0.148128889	-0.046428841	0.112465792	0.258065115	0.188775719	0.165974055	0.118362808	0.198913341	0.111344885	0.743334632	0.921307549	Bacteria.Firmicutes.Bacilli.Lactobacillales.Streptococcaceae.Streptococcus	PDCD5
74736	ENSG00000105185	rs10405535	0.366923974	0.310966016	0.668307498	0.666157239	-0.502344088	0.365938847	-0.077136643	0.051327154	0.552942915	0.358399944	0.179221158	0.118436542	0.526868853	0.27347314	0.998986731	0.998377846	Bacteria.Firmicutes.Clostridia.Clostridiales.Family.XI.Anaerococcus	PDCD5
74737	ENSG00000105185	rs10405535	0.927816141	0.792540652	0.587678448	0.633454752	-0.046375225	0.087687116	0.092984416	-0.053188922	0.509957158	0.332046762	0.17065387	0.111019612	0.675185785	0.447668665	0.999437234	0.993478997	Bacteria.Proteobacteria.Betaproteobacteria.Neisseriales.Neisseriaceae	PDCD5
74738	ENSG00000105185	rs10405535	0.157578106	0.24864177	0.471533638	0.779889014	-0.390622159	0.246007236	0.07008139	-0.022911259	0.273258553	0.211358672	0.096777627	0.081648704	0.206364495	0.117426771	0.959420401	0.965530807	Bacteria.Proteobacteria.Gammaproteobacteria.Enterobacteriales.Enterobacteriaceae	PDCD5
74739	ENSG00000105185	rs10405535	0.267874115	0.22713982	0.931641058	0.787456502	-0.284423845	0.222605275	-0.009174737	0.02087649	0.254540575	0.182595804	0.106548871	0.077116653	0.141255898	0.067394663	0.779342328	0.986229865	Bacteria.Firmicutes.Negativicutes.Selenomonadales.Veillonellaceae.Veillonella	PDCD5
74740	ENSG00000105185	rs10405535	0.141280875	0.157753447	0.308288831	0.431275977	-0.393742737	0.289885605	-0.0958336	0.056251353	0.264454878	0.20287551	0.093337273	0.071036495	0.141875326	0.086649475	0.822246631	0.804614312	Bacteria.Firmicutes.Clostridia.Clostridiales.Lachnospiraceae.Tyzzerella	PDCD5
74741	ENSG00000105185	rs10405535	0.303864572	0.244590504	0.085649628	0.18916028	-0.249183948	0.204026288	0.186341818	-0.095150207	0.240465608	0.173778565	0.106789709	0.071716205	0.136557372	0.057973102	0.688064663	0.874167397	Bacteria.Proteobacteria.Gammaproteobacteria.Pasteurellales.Pasteurellaceae.Haemophilus	PDCD5
74742	ENSG00000105185	rs10405535	0.279302134	0.225386618	0.058234673	0.053357467	-0.260323947	0.211641793	0.225369564	-0.156607637	0.238641587	0.172941203	0.11692894	0.079606523	0.131879452	0.05637892	0.972085394	0.950708623	Bacteria.Proteobacteria.Deltaproteobacteria.Desulfovibrionales.Desulfovibrionaceae	PDCD5
74743	ENSG00000105185	rs10405535	0.32079572	0.266057657	0.139128803	0.192076715	-0.243361616	0.197024373	0.17852939	-0.106891421	0.243276969	0.175649178	0.119248375	0.081104324	0.149360643	0.059986468	0.998880039	0.950358135	Bacteria.Proteobacteria.Deltaproteobacteria.Desulfovibrionales.Desulfovibrionaceae.Bilophila	PDCD5
74744	ENSG00000105185	rs10405535	0.302525554	0.232755345	0.953247855	0.814683379	-0.295684928	0.23816552	-0.007883128	0.020742667	0.284544147	0.1977543	0.13394845	0.088143916	0.187599248	0.063118943	0.868544831	0.924689794	Bacteria.Firmicutes.Clostridia.Clostridiales.Lachnospiraceae.Lachnospira	PDCD5
74745	ENSG00000105185	rs10405535	0.020242207	0.038081163	0.024344978	0.056780162	-0.723550769	0.519670661	-0.28800293	0.181321876	0.30409468	0.245538247	0.124970078	0.09351368	0.071153325	0.045830297	0.693209445	0.720624033	Bacteria.Firmicutes.Clostridia.Clostridiales.Ruminococcaceae.Ruminococcaceae.UCG.014	PDCD5
74746	ENSG00000105185	rs10405535	0.938300889	0.659346333	0.426838157	0.709258288	-0.030381653	0.112844887	0.100011474	-0.030333438	0.39100664	0.254834338	0.125084241	0.081004566	0.424602545	0.226300536	0.998735039	0.999709092	Bacteria.Bacteroidetes.Bacteroidia.Bacteroidales.Prevotellaceae.Prevotella.9	PDCD5
74747	ENSG00000105185	rs10405535	0.468573047	0.315738645	0.737037111	0.953805999	-0.222693342	0.221586992	0.053559617	0.007141266	0.305472525	0.219189776	0.158836955	0.12281073	0.240546039	0.105443215	0.998173674	0.999631787	Bacteria.Firmicutes.Bacilli.Bacillales	PDCD5
74748	ENSG00000105185	rs10405535	0.250949047	0.198150308	0.542503643	0.964991749	-0.281141275	0.228054351	-0.07240062	-0.003657284	0.24273606	0.175437309	0.118261477	0.083011979	0.124308228	0.058522855	0.979208241	0.961528557	Bacteria.Firmicutes.Clostridia.Clostridiales.Lachnospiraceae.Coprococcus.1	PDCD5
74749	ENSG00000105185	rs10405535	0.97257248	0.977200148	0.283407003	0.198576206	-0.011873562	-0.007190802	0.288357714	-0.236495783	0.344034533	0.250657036	0.266625554	0.182106055	0.470351561	0.323554551	0.795364322	0.994989321	Bacteria.Actinobacteria.Coriobacteriia.Coriobacteriales	PDCD5
74750	ENSG00000105185	rs10405535	0.042564851	0.023713365	0.089353004	0.059239814	-1.121731671	0.845599486	0.207817207	-0.157647857	0.54242797	0.365219124	0.120529666	0.082127695	0.333686365	0.098594077	0.999785669	0.999420701	Bacteria.Firmicutes.Clostridia.Clostridiales.Ruminococcaceae.Faecalibacterium	PDCD5
74751	ENSG00000105185	rs10405535	0.163953941	0.032267243	0.43268929	0.075370738	-0.435877781	0.485514678	-0.10157074	0.167534331	0.309669127	0.221968132	0.128663847	0.092730442	0.204882662	0.041096427	0.963485106	0.971945944	Bacteria.Firmicutes.Bacilli.Lactobacillales.Carnobacteriaceae.Granulicatella	PDCD5
74752	ENSG00000105185	rs10405535	0.091928449	0.025164597	0.190684759	0.026570252	-0.515522113	0.47727873	-0.159600198	0.192863435	0.301441636	0.208328307	0.120713345	0.085014817	0.109432604	0.019401914	0.999305535	0.911301357	Bacteria.Proteobacteria.Gammaproteobacteria.Pseudomonadales.Pseudomonadaceae.Pseudomonas	PDCD5
74753	ENSG00000105185	rs10405535	0.547549336	0.333172071	0.636102871	0.998001866	-0.190140046	0.216086619	0.057603156	0.000217458	0.314513849	0.22165117	0.121179032	0.086505958	0.318670325	0.126386053	0.99830237	0.999428526	Bacteria.Firmicutes.Clostridia.Clostridiales.Clostridiaceae.1.Clostridium.sensu.stricto.1	PDCD5
74754	ENSG00000105185	rs10405535	0.226332259	0.152158464	0.392770112	0.282653484	-0.862473958	0.780103202	0.119787696	-0.113432776	0.706216507	0.538488328	0.139248923	0.104718393	0.764871213	0.455027236	0.876277026	0.776880674	Bacteria.Firmicutes.Clostridia.Clostridiales.Lachnospiraceae	PDCD5
74755	ENSG00000105185	rs10405535	0.231178344	0.214134061	0.835465335	0.560113231	-0.393588997	0.269274899	-0.024224464	-0.046090397	0.325691855	0.214670497	0.116173464	0.078700598	0.155516365	0.067505648	0.862735009	0.955996734	Bacteria.Firmicutes.Negativicutes.Selenomonadales.Acidaminococcaceae.Phascolarctobacterium	PDCD5
74756	ENSG00000105185	rs10405535	0.045849677	0.06494239	0.028107581	0.08572621	-0.537900352	0.384773152	-0.266319976	0.155724027	0.264298106	0.20499623	0.118614904	0.089265433	0.062579471	0.033346799	0.998970432	0.998994847	Bacteria.Firmicutes.Erysipelotrichia.Erysipelotrichales.Erysipelotrichaceae.Erysipelatoclostridium	PDCD5
74757	ENSG00000105185	rs10405535	0.21294012	0.208407083	0.24396651	0.32600913	-0.308830393	0.24604328	-0.139790065	0.08522654	0.245556046	0.193675897	0.118906575	0.086126738	0.1464673	0.046210709	0.999417824	0.997023453	Bacteria.Firmicutes.Clostridia.Clostridiales.Christensenellaceae.Christensenellaceae.R.7.group	PDCD5
74758	ENSG00000105185	rs10405535	0.060006815	0.112481116	0.108742141	0.245738726	-0.573994545	0.368589844	-0.222505459	0.114755829	0.299951711	0.229139498	0.136852729	0.097983353	0.135770631	0.089234232	0.735292098	0.870639678	Bacteria.Firmicutes.Clostridia.Clostridiales.Lachnospiraceae..Eubacterium..xylanophilum.group	PDCD5
74759	ENSG00000105185	rs10405535	0.353922873	0.315521728	0.518004034	0.487587886	-0.885267712	0.686163986	0.107729667	-0.083901892	0.948249118	0.678434284	0.165760075	0.120191849	0.896748936	0.559208002	0.998947111	0.981145089	Bacteria.Bacteroidetes	PDCD5
74760	ENSG00000105185	rs10405535	0.613254876	0.463722604	0.301202792	0.448809128	-0.141688224	0.142784162	0.1251754	-0.06040471	0.278998768	0.19373191	0.120127233	0.079277342	0.256430839	0.098325403	0.705695177	0.8806471	Bacteria.Fusobacteria.Fusobacteriia.Fusobacteriales.Fusobacteriaceae.Fusobacterium	PDCD5
74761	ENSG00000105185	rs10405535	0.133716263	0.084252712	0.369337255	0.149299147	-0.482737419	0.387174158	0.123463405	-0.141557269	0.317947299	0.220868995	0.13659005	0.097021298	0.10309131	0.032246595	0.890732322	0.815505046	Bacteria.Firmicutes.Clostridia.Clostridiales.Lachnospiraceaencultured	PDCD5
74762	ENSG00000105185	rs10405535	0.30168627	0.246216071	0.091317856	0.217635097	-0.250299389	0.203664186	0.183295758	-0.090662284	0.240447451	0.174074717	0.106972737	0.072837267	0.139353724	0.056682879	0.675877311	0.833725892	Bacteria.Proteobacteria.Gammaproteobacteria.Pasteurellales.Pasteurellaceae	PDCD5
74763	ENSG00000105185	rs10405535	0.091356157	0.132470964	0.138669077	0.321404685	-0.449869129	0.292854528	-0.187534993	0.089677416	0.262578623	0.19225505	0.125115501	0.089759957	0.114720128	0.060114259	0.885125128	0.865969103	Bacteria.Firmicutes.Clostridia.Clostridiales.Ruminococcaceae.Ruminococcaceae.UCG.005	PDCD5
74764	ENSG00000105185	rs10405535	0.2803922	0.164859234	0.605275306	0.736117505	-0.275793637	0.260329935	0.050741386	0.023424316	0.253401687	0.185354362	0.097707486	0.069215766	0.165873204	0.048346468	0.7475306	0.878197235	Bacteria.Proteobacteria.Betaproteobacteria.Burkholderiales.Alcaligenaceae.Sutterella	PDCD5
74765	ENSG00000105185	rs10405535	0.496995844	0.378565144	0.882315853	0.994554198	-0.248979008	0.220128007	-0.020082781	0.000627097	0.364536009	0.248310363	0.13513903	0.091530171	0.322933125	0.138484709	0.998997514	0.973803552	Bacteria.Firmicutes.Clostridia.Clostridiales.Ruminococcaceae.Subdoligranulum	PDCD5
74766	ENSG00000105185	rs10405535	0.157118222	0.302758965	0.432680371	0.978791262	-0.541112432	0.261900416	-0.100600565	0.002278511	0.378108069	0.252155254	0.127432405	0.08538452	0.271874439	0.202580835	0.996423631	0.978694418	Bacteria.Bacteroidetes.Bacteroidia.Bacteroidales.Prevotellaceae.Prevotella.7	PDCD5
74767	ENSG00000105185	rs10405535	0.433536772	0.594654874	0.59683449	0.208332011	-0.217382997	0.105918493	-0.086024028	0.145385426	0.275878189	0.198089961	0.161841586	0.114422758	0.279476332	0.155660032	0.640186887	0.910444892	Bacteria.Firmicutes.Bacilli.Lactobacillales	PDCD5
74768	ENSG00000105185	rs10405535	0.277606731	0.39204134	0.577774812	0.812397818	-0.524760064	0.309478803	0.087167688	-0.02885503	0.479343796	0.359201545	0.155820495	0.12109428	0.549844863	0.354347073	0.996108676	0.998901623	Bacteria.Firmicutes.Clostridia.Clostridiales.Lachnospiraceae..Ruminococcus..gnavus.group	PDCD5
74769	ENSG00000105185	rs10405535	0.089954873	0.061221561	0.191716604	0.148403748	-0.548278085	0.412887216	0.174759266	-0.139007885	0.318600376	0.216809998	0.13249053	0.095060913	0.118482415	0.03405389	0.99786128	0.999462671	Bacteria.Firmicutes.Clostridia.Clostridiales.Lachnospiraceae.Anaerostipes	PDCD5
74770	ENSG00000105185	rs10405535	0.522737535	0.475701484	0.825058247	0.802564871	-0.231477018	0.182798273	0.036263774	-0.027913053	0.360243566	0.25483137	0.163406215	0.111190671	0.433099828	0.210045807	0.998768023	0.999934415	Bacteria.Firmicutes.Clostridia.Clostridiales.Ruminococcaceae.Ruminococcaceae.NK4A214.group	PDCD5
74771	ENSG00000105185	rs10405535	0.208202792	0.260075696	0.513984905	0.95518685	-0.311699145	0.205482409	-0.057855185	0.00365592	0.245246197	0.180886578	0.088168712	0.064811563	0.124112881	0.073093148	0.99894297	0.998882343	Bacteria.Verrucomicrobia.Verrucomicrobiae.Verrucomicrobiales.Verrucomicrobiaceae.Akkermansia	PDCD5
74772	ENSG00000105185	rs10405535	0.212113858	0.090355473	0.680797791	0.280753222	-0.387907824	0.400656462	-0.048834749	0.101581712	0.307868405	0.23311504	0.118186034	0.093404899	0.188470264	0.050530659	0.961889102	0.997412515	Bacteria.Proteobacteria.Gammaproteobacteria.Enterobacteriales.Enterobacteriaceae.Citrobacter	PDCD5
74773	ENSG00000105185	rs10405535	0.097266393	0.061178246	0.227509156	0.16827318	-0.637256175	0.478739749	-0.235653473	0.175049619	0.378835129	0.251346452	0.193454191	0.125657459	0.189984656	0.05597314	0.999274386	0.998480911	Bacteria.Firmicutes.Clostridia.Clostridiales.Ruminococcaceae.Ruminococcaceae.UCG.013	PDCD5
74774	ENSG00000105185	rs10405535	0.047630616	0.053906707	0.111709275	0.184689066	-0.777581173	0.507319762	-0.234589385	0.134218678	0.385271292	0.258489714	0.145516622	0.100128165	0.128568697	0.068933731	0.940017368	0.87180213	Bacteria.Firmicutes.Clostridia.Clostridiales.Ruminococcaceae.Ruminiclostridium.6	PDCD5
74775	ENSG00000105185	rs10405535	0.640550803	0.505035163	0.501712316	0.557200547	-0.150368757	0.148577618	0.082261667	-0.047653946	0.320553784	0.221673988	0.121777279	0.080768426	0.406319409	0.207203221	0.896240559	0.926870238	Bacteria.Firmicutes.Clostridia.Clostridiales.Lachnospiraceae.Lachnospiraceae.UCG.010	PDCD5
74776	ENSG00000105185	rs10405535	0.102901357	0.063151689	0.178409963	0.122223079	-1.359883918	1.071210625	0.22695613	-0.180605348	0.822239829	0.566780696	0.166860968	0.115358017	0.652763727	0.319549448	0.956359196	0.894573344	Bacteria.Firmicutes.Clostridia.Clostridiales.Ruminococcaceae	PDCD5
74777	ENSG00000105185	rs10405535	0.613806774	0.464439244	0.298584685	0.446169177	-0.14134985	0.142470275	0.125810348	-0.060751538	0.278766712	0.193617576	0.120078949	0.079268401	0.256759146	0.09551633	0.717189684	0.87724048	Bacteria.Fusobacteria.Fusobacteriia.Fusobacteriales	PDCD5
74778	ENSG00000105185	rs10405535	0.247822619	0.262458956	0.680300651	0.845180693	-0.364870023	0.257052865	-0.067192208	0.022497629	0.312932469	0.227428787	0.162345334	0.114760014	0.183294993	0.070000879	0.958468064	0.950167126	Bacteria.Firmicutes.Clostridia.Clostridiales.Lachnospiraceae..Eubacterium..eligens.group	PDCD5
74779	ENSG00000105186	rs259245	0.090164859	0.124113836	0.395082383	0.602577085	0.61567854	-0.393859861	0.139600124	-0.058955181	0.358005183	0.252865441	0.163079912	0.112678742	0.246382998	0.137271401	0.923478391	0.981962125	Bacteria.Firmicutes.Clostridia.Clostridiales.Ruminococcaceae.Anaerotruncus	ANKRD27
74780	ENSG00000105186	rs259245	0.454086502	0.165250084	0.480560428	0.954359708	0.221649042	-0.275731845	-0.075712984	0.004325203	0.294327766	0.196504837	0.106724653	0.075285395	0.482919609	0.127535875	0.999028109	0.999636648	Bacteria.Actinobacteria.Actinobacteria.Micrococcales.Micrococcaceae	ANKRD27
74781	ENSG00000105186	rs259245	0.066785418	0.029978178	0.243014599	0.150486568	0.881072687	-0.714077037	-0.153297046	0.128674324	0.472705303	0.321899315	0.130129935	0.088453012	0.319587502	0.106712248	0.762771386	0.890273479	Bacteria.Firmicutes.Clostridia.Clostridiales.Lachnospiraceae..Eubacterium..rectale.group	ANKRD27
74782	ENSG00000105186	rs259245	0.117672951	0.065233687	0.702973175	0.541735478	0.353973035	-0.273928275	0.048973085	-0.050293709	0.223281251	0.146103781	0.127877294	0.081994819	0.082331785	0.022334226	0.997048205	0.999513539	Bacteria.Firmicutes.Clostridia.Clostridiales.Lachnospiraceae.Dorea	ANKRD27
74783	ENSG00000105186	rs259245	0.321456524	0.25665371	0.56002977	0.433346063	0.272741397	-0.205204736	-0.072841362	0.063065358	0.273021902	0.179335874	0.124352071	0.080002161	0.273605696	0.096691974	0.798779158	0.975162928	Bacteria.Bacteroidetes.Bacteroidia.Bacteroidales.Porphyromonadaceae.Odoribacter	ANKRD27
74784	ENSG00000105186	rs259245	0.366353592	0.226755941	0.504545423	0.709191409	0.257876903	-0.251552876	-0.082780504	0.03235105	0.283511926	0.206168253	0.123364011	0.086371704	0.398665415	0.149044538	0.997152221	0.990360691	Bacteria.Firmicutes.Clostridia.Clostridiales.Family.XI	ANKRD27
74785	ENSG00000105186	rs259245	0.131878367	0.074085976	0.470539952	0.230461827	0.336598745	-0.261851727	0.07154777	-0.078029705	0.22062833	0.144280189	0.098580617	0.064468759	0.092936104	0.024129136	0.90090992	0.939697157	Bacteria.Proteobacteria.Deltaproteobacteria	ANKRD27
74786	ENSG00000105186	rs259245	0.079974465	0.026310859	0.517153725	0.262633102	0.445112412	-0.362363444	0.098681364	-0.114780754	0.250314119	0.159445976	0.151528775	0.101590257	0.094073707	0.016950037	0.806804345	0.742232913	Bacteria.Firmicutes.Clostridia.Clostridiales.Ruminococcaceae.Butyricicoccus	ANKRD27
74787	ENSG00000105186	rs259245	0.088062413	0.045630368	0.885721398	0.734938683	0.375653114	-0.29107473	-0.013901857	0.022230785	0.216971698	0.14287086	0.096355327	0.06538529	0.073231908	0.01784665	0.999334555	0.989259944	Bacteria.Firmicutes.Erysipelotrichia.Erysipelotrichales.Erysipelotrichaceae.Erysipelotrichaceae.UCG.003	ANKRD27
74788	ENSG00000105186	rs259245	0.075229442	0.038864115	0.708795243	0.658673886	0.390827123	-0.304528218	0.034187002	-0.02566884	0.216215986	0.144487392	0.091143143	0.057845115	0.066976748	0.016882728	0.732289207	0.986010877	Bacteria.Firmicutes.Negativicutes.Selenomonadales.Acidaminococcaceae	ANKRD27
74789	ENSG00000105186	rs259245	0.344169964	0.329994825	0.972428667	0.881171561	0.384346599	-0.261326069	-0.005339767	-0.015286215	0.403388132	0.266287383	0.153911548	0.101864445	0.436003296	0.242169039	0.997570438	0.984587444	Bacteria.Firmicutes.Clostridia.Clostridiales.Lachnospiraceae.Lachnospiraceae.UCG.008	ANKRD27
74790	ENSG00000105186	rs259245	0.01829363	0.004044653	0.220557715	0.036388312	0.607170844	-0.521739827	-0.097106689	0.12991356	0.250923649	0.175145834	0.078516779	0.060819409	0.038574947	0.00395868	0.837698604	0.66540778	Bacteria.Firmicutes.Clostridia.Clostridiales.Lachnospiraceae.Roseburia	ANKRD27
74791	ENSG00000105186	rs259245	0.089319577	0.090002006	0.670702394	0.850457151	0.422801238	-0.304119614	0.033036067	-0.010950195	0.245189771	0.176748172	0.077351167	0.057852968	0.119262142	0.054234234	0.998735039	0.999709092	Bacteria.Bacteroidetes.Bacteroidia.Bacteroidales.Prevotellaceae.Prevotella.9	ANKRD27
74792	ENSG00000105186	rs259245	0.064842166	0.04841994	0.509849922	0.642726501	0.416534096	-0.309669532	-0.066857207	0.033263593	0.221832423	0.153992615	0.100890737	0.071376087	0.084985443	0.026960252	0.997851323	0.977487446	Bacteria.Firmicutes.Clostridia.Clostridiales.Lachnospiraceae.Fusicatenibacter	ANKRD27
74793	ENSG00000105186	rs259245	0.28940427	0.100610942	0.621550571	0.966278998	0.283486773	-0.279187557	-0.048178801	-0.002607948	0.265433105	0.167658894	0.097137026	0.061455576	0.219885279	0.06264186	0.896362109	0.874416612	Bacteria.Firmicutes.Clostridia.Clostridiales.Lachnospiraceae.Tyzzerella	ANKRD27
74794	ENSG00000105186	rs259245	0.126569374	0.049556492	0.76063349	0.878371909	0.349958335	-0.301746518	0.035574289	0.012358248	0.226171395	0.150831101	0.116288777	0.080442733	0.123010038	0.026753388	0.741832755	0.955521635	Bacteria.Actinobacteria.Actinobacteria	ANKRD27
74795	ENSG00000105186	rs259245	0.044620034	0.032134976	0.219424805	0.766511105	0.431126857	-0.305303334	0.149076889	-0.023538768	0.210590434	0.139468078	0.120238814	0.078944472	0.049185954	0.012644993	0.57233575	0.976188021	Bacteria.Actinobacteria.Actinobacteria.Bifidobacteriales.Bifidobacteriaceae.Bifidobacterium	ANKRD27
74796	ENSG00000105186	rs259245	0.526675492	0.314831169	0.435372663	0.523434069	0.198039106	-0.199914653	-0.103036027	0.052511284	0.311155381	0.197378565	0.131287763	0.081859904	0.35770098	0.172113557	0.988161388	0.950695192	Bacteria.Firmicutes.Bacilli.Lactobacillales.Carnobacteriaceae	ANKRD27
74797	ENSG00000105186	rs259245	0.062376494	0.042022352	0.394649786	0.395444435	0.543016714	-0.407385844	0.119159002	-0.080967836	0.286443168	0.196462574	0.139072696	0.094658964	0.127348567	0.035288907	0.999550585	0.942677946	Bacteria.Firmicutes.Clostridia.Clostridiales.Lachnospiraceae.Lachnospiraceae.ND3007.group	ANKRD27
74798	ENSG00000105186	rs259245	0.266290003	0.07326476	0.888551614	0.489005339	0.372935228	-0.472929461	-0.016537308	-0.062480757	0.332638582	0.25982438	0.117553071	0.089798731	0.471383913	0.120594086	0.998986731	0.998377846	Bacteria.Firmicutes.Clostridia.Clostridiales.Family.XI.Anaerococcus	ANKRD27
74799	ENSG00000105186	rs259245	0.124759864	0.098035443	0.554798551	0.625879765	0.537022443	-0.377700557	0.101779994	-0.053026217	0.345381219	0.225061444	0.171457857	0.108254735	0.210043427	0.08062916	0.92190571	0.996239777	Bacteria.Firmicutes.Clostridia.Clostridiales.Family.XIII.Family.XIII.AD3011.group	ANKRD27
74800	ENSG00000105186	rs259245	0.067446497	0.039293343	0.563211165	0.637697823	0.425047844	-0.316732383	0.052955083	-0.028038138	0.228609367	0.150618284	0.091142818	0.059263836	0.073419917	0.01871478	0.80270335	0.970812042	Bacteria.Firmicutes.Negativicutes.Selenomonadales.Acidaminococcaceae.Phascolarctobacterium	ANKRD27
74801	ENSG00000105186	rs259245	0.044446	0.045959496	0.279663237	0.421022141	0.496239699	-0.354092673	-0.112829096	0.057980263	0.242191707	0.174074644	0.103509973	0.071607067	0.070864862	0.030802178	0.999507593	0.935584968	Bacteria.Firmicutes.Clostridia.Clostridiales.Lachnospiraceae.Lachnoclostridium	ANKRD27
74802	ENSG00000105186	rs259245	0.267342671	0.099287699	0.659514293	0.926253016	0.298678831	-0.304124042	-0.04601522	-0.006908306	0.266998325	0.181908029	0.103969633	0.07435127	0.265883168	0.059135507	0.987941569	0.997803387	Bacteria.Actinobacteria.Actinobacteria.Micrococcales	ANKRD27
74803	ENSG00000105186	rs259245	0.113743135	0.027559136	0.739273339	0.256267689	0.499225148	-0.493463583	-0.045747585	0.109485481	0.311460788	0.21898213	0.136878698	0.095604942	0.169765566	0.030657706	0.998793879	0.998019463	Bacteria.Firmicutes.Clostridia.Clostridiales.Lachnospiraceae.Blautia	ANKRD27
74804	ENSG00000105186	rs259245	0.082230263	0.038090795	0.730021401	0.542930848	0.425045933	-0.346620915	0.040132814	-0.04656857	0.240851683	0.163782746	0.115802031	0.076147381	0.08512895	0.020053037	0.999550314	0.996901429	Bacteria.Proteobacteria.Gammaproteobacteria.Pseudomonadales	ANKRD27
74805	ENSG00000105186	rs259245	0.058771187	0.067366108	0.421763939	0.901426255	0.416013469	-0.27213765	-0.099302487	-0.01086212	0.216313583	0.146323521	0.122838092	0.087360216	0.065763449	0.026226871	0.642222318	0.924594808	Bacteria.Firmicutes.Bacilli.Lactobacillales.Streptococcaceae.Streptococcus	ANKRD27
74806	ENSG00000105186	rs259245	0.034689638	0.036631747	0.193208741	0.266327805	0.684359292	-0.481995371	0.175886723	-0.102867832	0.317341817	0.225950763	0.133799236	0.091760011	0.11678034	0.039221704	0.998768023	0.949258587	Bacteria.Firmicutes.Clostridia.Clostridiales.Ruminococcaceae.Ruminococcaceae.NK4A214.group	ANKRD27
74807	ENSG00000105186	rs259245	0.16723002	0.097402551	0.287577069	0.200629628	1.55079312	-1.187962084	-0.205008702	0.155816202	1.110451444	0.706511413	0.191220554	0.120537524	0.987348183	0.520706895	0.996576058	0.758720757	Bacteria.Firmicutes.Clostridia.Clostridiales	ANKRD27
74808	ENSG00000105186	rs259245	0.09490006	0.046644524	0.888747819	0.763327951	0.387450179	-0.303546069	0.017799648	-0.024776499	0.22866269	0.149708798	0.12675087	0.081943519	0.079969991	0.014939445	0.869656561	0.997649073	Bacteria.Firmicutes.Clostridia.Clostridiales.Ruminococcaceaencultured	ANKRD27
74809	ENSG00000105186	rs259245	0.045491092	0.041241811	0.27872029	0.508609603	0.604283945	-0.391797925	-0.12773564	0.048320018	0.296409249	0.188200945	0.116953643	0.072703303	0.074204152	0.031421785	0.943988959	0.921403089	Bacteria.Proteobacteria.Betaproteobacteria.Burkholderiales.Alcaligenaceae	ANKRD27
74810	ENSG00000105186	rs259245	0.810913192	0.434919346	0.394016514	0.62870848	0.093667554	-0.188733591	-0.12438269	0.042753281	0.389942785	0.240244599	0.144973993	0.0880035	0.648680939	0.274762793	0.996483139	0.880926995	Bacteria.Bacteroidetes.Bacteroidia.Bacteroidales.Porphyromonadaceae.Butyricimonas	ANKRD27
74811	ENSG00000105186	rs259245	0.408391848	0.215588777	0.542835449	0.729215778	0.247692318	-0.244485481	-0.069119651	0.025885911	0.297696008	0.195534526	0.112995364	0.074461537	0.411101162	0.148972137	0.999469974	0.995085677	Bacteria.Bacteroidetes.Bacteroidia.Bacteroidales.Porphyromonadaceae.Barnesiella	ANKRD27
74812	ENSG00000105186	rs259245	0.015288313	0.027149545	0.094071464	0.333427701	0.815120642	-0.465276947	-0.217184511	0.078003928	0.327316959	0.205906131	0.127847774	0.080055269	0.057773348	0.02618331	0.951961461	0.897443391	Bacteria.Proteobacteria.Betaproteobacteria	ANKRD27
74813	ENSG00000105186	rs259245	0.39557115	0.186042115	0.640085788	0.873016436	0.26562148	-0.26021351	-0.052588428	0.011408073	0.310620069	0.194727716	0.111951084	0.071100345	0.360448282	0.133219802	0.871374532	0.92592522	Bacteria.Firmicutes.Clostridia.Clostridiales.Ruminococcaceae.Ruminococcaceae.UCG.014	ANKRD27
74814	ENSG00000105186	rs259245	0.089598475	0.080299645	0.750260995	0.937671847	0.409065828	-0.290007949	0.030331232	-0.00495417	0.237435542	0.163269161	0.094895841	0.063114509	0.14060868	0.051750138	0.992089105	0.999911927	Bacteria.Firmicutes.Clostridia.Clostridiales.Ruminococcaceae.Ruminococcus.1	ANKRD27
74815	ENSG00000105186	rs259245	0.100837262	0.090144401	0.733203766	0.364575695	0.352508128	-0.247244498	-0.028268097	0.053458592	0.211833328	0.143758558	0.082579898	0.058553905	0.070795869	0.034834959	0.99994518	0.999865593	Bacteria.Bacteroidetes.Bacteroidia.Bacteroidales.Prevotellaceae	ANKRD27
74816	ENSG00000105186	rs259245	0.94888194	0.866788756	0.077867427	0.036024944	-0.01975176	0.03462414	-0.213267523	0.18147041	0.306917945	0.205614549	0.119072733	0.084784814	0.620112949	0.355598849	0.99946547	0.972078348	Bacteria.Firmicutes.Erysipelotrichia.Erysipelotrichales.Erysipelotrichaceae..Clostridium..innocuum.group	ANKRD27
74817	ENSG00000105186	rs259245	0.183091692	0.191230331	0.958035582	0.797136843	0.383838224	-0.250606586	0.008041279	0.024512471	0.285290981	0.189782135	0.152241848	0.094974672	0.254253751	0.121453846	0.99997417	0.999834196	Bacteria.Actinobacteria.Coriobacteriia.Coriobacteriales.Coriobacteriaceae.Collinsella	ANKRD27
74818	ENSG00000105186	rs259245	0.362589491	0.158459962	0.516115022	0.974795172	0.268506129	-0.311253801	-0.066708983	0.002331699	0.292875677	0.218205977	0.102179797	0.073520751	0.426569016	0.145357512	0.984987993	0.982594428	Bacteria.Proteobacteria.Deltaproteobacteria.Desulfovibrionales.Desulfovibrionaceae.Desulfovibrio	ANKRD27
74819	ENSG00000105186	rs259245	0.063298848	0.069023871	0.558154811	0.825700518	0.414319765	-0.272838113	-0.07285479	-0.019448994	0.219343288	0.147607112	0.123781482	0.087966412	0.066961139	0.025003573	0.690219556	0.955303348	Bacteria.Firmicutes.Bacilli.Lactobacillales.Streptococcaceae	ANKRD27
74820	ENSG00000105186	rs259245	0.001443915	0.000368736	0.004566703	0.002011808	0.881016264	-0.641520709	-0.371963226	0.267660346	0.264919622	0.170843073	0.126672181	0.083217074	0.00902659	0.000782636	0.999513786	0.414305917	Bacteria.Firmicutes.Erysipelotrichia.Erysipelotrichales.Erysipelotrichaceae	ANKRD27
74821	ENSG00000105186	rs259245	0.059906978	0.120269187	0.462901584	0.831551362	0.486524836	-0.265644745	0.118970906	0.022676902	0.254140864	0.168770437	0.16112438	0.106186961	0.101558457	0.072044194	0.923029739	0.989731238	Bacteria.Actinobacteria.Coriobacteriia.Coriobacteriales.Coriobacteriaceae	ANKRD27
74822	ENSG00000105186	rs259245	0.043209944	0.031090973	0.264617879	0.288935497	0.611561658	-0.447852847	0.110505285	-0.072756522	0.296676294	0.203292235	0.098217406	0.068056314	0.143250863	0.048753167	0.999586829	0.996426659	Bacteria.Firmicutes.Negativicutes.Selenomonadales.Veillonellaceae.Megasphaera	ANKRD27
74823	ENSG00000105186	rs259245	0.01591852	0.027539308	0.070877923	0.311614536	0.577093566	-0.352880755	0.18276655	-0.067329017	0.233212605	0.156575547	0.099551642	0.066031069	0.042273252	0.020024381	0.747631777	0.924960833	Bacteria.Firmicutes.Clostridia.Clostridiales.Ruminococcaceae.Ruminococcus.2	ANKRD27
74824	ENSG00000105186	rs259245	0.178032669	0.061676243	0.743591255	0.364025345	0.471514563	-0.461775435	0.044747004	-0.093583657	0.346357965	0.242918077	0.136225851	0.102385137	0.21594946	0.070323502	0.998201428	0.99782309	Bacteria.Firmicutes.Bacilli.Bacillales.Staphylococcaceae.Staphylococcus	ANKRD27
74825	ENSG00000105186	rs259245	0.079997352	0.047189079	0.277136185	0.178343572	0.377189017	-0.283581075	0.096538251	-0.075554541	0.212133082	0.14021896	0.08809608	0.055540026	0.065157168	0.020621248	0.973523722	0.928148789	Bacteria.Proteobacteria.Betaproteobacteria.Burkholderiales.Alcaligenaceae.Parasutterella	ANKRD27
74826	ENSG00000105186	rs259245	0.378023769	0.178973399	0.513094031	0.714806132	0.250021119	-0.244199968	-0.07491021	0.027527665	0.281708693	0.179775102	0.113917763	0.075010849	0.358115861	0.118853025	0.876377788	0.929055958	Bacteria.Firmicutes.Clostridia.Clostridiales.Lachnospiraceae..Eubacterium..xylanophilum.group	ANKRD27
74827	ENSG00000105186	rs259245	0.118827531	0.038948057	0.828180671	0.425390254	0.412950469	-0.367754844	0.029667192	-0.076619451	0.261317464	0.174563556	0.136151576	0.095526974	0.111874205	0.022324372	0.998173674	0.991886968	Bacteria.Firmicutes.Bacilli.Bacillales	ANKRD27
74828	ENSG00000105186	rs259245	0.044626674	0.032136385	0.21841009	0.764955408	0.430995032	-0.305228658	0.149339734	-0.023690423	0.210532799	0.139435146	0.120182751	0.07891106	0.049079618	0.012647794	0.571009034	0.977540482	Bacteria.Actinobacteria.Actinobacteria.Bifidobacteriales.Bifidobacteriaceae	ANKRD27
74829	ENSG00000105186	rs259245	0.052004083	0.085686948	0.391883066	0.86387123	0.526720196	-0.31408015	-0.121886498	0.017368822	0.266170308	0.180016578	0.141421977	0.100912126	0.09344841	0.054012727	0.711057131	0.984684234	Bacteria.Firmicutes.Bacilli	ANKRD27
74830	ENSG00000105186	rs259245	0.07085387	0.034742191	0.535751067	0.494841818	0.446815528	-0.33791373	0.065049829	-0.048107598	0.243355966	0.156739777	0.10449593	0.070082986	0.077708632	0.012594923	0.999989953	0.995249858	Bacteria.Firmicutes.Clostridia.Clostridiales.Christensenellaceae	ANKRD27
74831	ENSG00000105186	rs259245	0.294010198	0.167631101	0.4329324	0.413952655	0.271757573	-0.225844277	0.079703574	-0.055390384	0.256912155	0.161871679	0.101017417	0.067372715	0.247806288	0.082111942	0.998302481	0.99762474	Bacteria.Proteobacteria.Gammaproteobacteria.Enterobacteriales.Enterobacteriaceae.Escherichia.Shigella	ANKRD27
74832	ENSG00000105186	rs259245	0.082677679	0.028931673	0.587860236	0.315443242	0.47485524	-0.41312462	-0.052067337	0.069346696	0.269477937	0.184992338	0.09560558	0.068554294	0.123567204	0.023250342	0.99514452	0.969189617	Bacteria.Firmicutes.Clostridia.Clostridiales.Ruminococcaceae.Subdoligranulum	ANKRD27
74833	ENSG00000105186	rs259245	0.409967982	0.163281429	0.292669447	0.763721077	0.210099708	-0.22576384	0.098759252	-0.018199358	0.253369753	0.160134126	0.093103142	0.060294183	0.212059556	0.068987245	0.853776075	0.996759562	Bacteria.Bacteroidetes.Bacteroidia.Bacteroidales.Porphyromonadaceae	ANKRD27
74834	ENSG00000105186	rs259245	0.071016754	0.02555241	0.291067173	0.070626736	0.377802354	-0.312786523	-0.110639876	0.128026803	0.205890075	0.13690469	0.103954657	0.069671583	0.061622191	0.01240592	0.559698638	0.776951443	Bacteria.Firmicutes.Negativicutes.Selenomonadales.Veillonellaceae.Veillonella	ANKRD27
74835	ENSG00000105186	rs259245	0.502889976	0.545959916	0.44667596	0.306323699	0.202654246	-0.127790394	-0.078120116	0.073820165	0.300832807	0.210541723	0.102045052	0.071603452	0.358255621	0.246077885	0.999614985	0.99936283	Bacteria.Firmicutes.Clostridia.Clostridiales.Lachnospiraceae.Tyzzerella.4	ANKRD27
74836	ENSG00000105186	rs259245	0.092366246	0.063161679	0.556722785	0.47991169	0.364800411	-0.273600144	0.058900616	-0.045506568	0.213603475	0.144768269	0.09970917	0.064050759	0.068547474	0.026001548	0.996033175	0.956053475	Bacteria.Firmicutes.Clostridia.Clostridiales.Lachnospiraceae.Lachnospiraceae.NK4A136.group	ANKRD27
74837	ENSG00000105186	rs259245	0.152805646	0.065312265	0.969023638	0.701545299	0.381619755	-0.336608144	-0.005688034	0.039298949	0.263846336	0.179588868	0.145920116	0.102100355	0.198182924	0.04418339	0.965047569	0.978088518	Bacteria.Actinobacteria	ANKRD27
74838	ENSG00000105186	rs259245	0.075216488	0.038044891	0.85098041	0.828404535	0.387240444	-0.302701169	0.015753141	0.011641867	0.214221992	0.142994894	0.083524092	0.053498825	0.054816523	0.014220562	0.95477287	0.980093116	Bacteria.Firmicutes.Negativicutes.Selenomonadales.Veillonellaceae.Dialister	ANKRD27
74839	ENSG00000105186	rs259245	0.113044975	0.05416882	0.733119445	0.525434051	0.444584329	-0.369913388	0.034271319	-0.045237222	0.276824458	0.18868995	0.100084261	0.070862306	0.130582667	0.033737587	0.99830237	0.997282036	Bacteria.Firmicutes.Clostridia.Clostridiales.Clostridiaceae.1.Clostridium.sensu.stricto.1	ANKRD27
74840	ENSG00000105186	rs259245	0.323482662	0.373168856	0.246328021	0.070981777	0.23431394	-0.141331931	-0.127361698	0.12819374	0.235546494	0.157623565	0.108883948	0.069852573	0.192853495	0.121186824	0.998970432	0.998994847	Bacteria.Firmicutes.Erysipelotrichia.Erysipelotrichales.Erysipelotrichaceae.Erysipelatoclostridium	ANKRD27
74841	ENSG00000105186	rs259245	0.036875424	0.026009389	0.231760134	0.270708314	0.611023553	-0.432683214	0.206073169	-0.121566151	0.286820451	0.189990163	0.17073903	0.109445585	0.081787353	0.024756571	0.789323599	0.987554159	Bacteria.Firmicutes.Clostridia.Clostridiales.Family.XIII	ANKRD27
74842	ENSG00000105186	rs259245	0.082834067	0.023871837	0.544858877	0.259918115	0.534581496	-0.476292872	-0.074222615	0.088629021	0.303530263	0.205955474	0.121950319	0.077994261	0.133476815	0.027558846	0.919535335	0.816494765	Bacteria.Firmicutes.Negativicutes.Selenomonadales.Veillonellaceae	ANKRD27
74843	ENSG00000105186	rs259245	0.145113664	0.108381139	0.244971352	0.205787607	1.756490326	-1.274959016	-0.235723535	0.166835788	1.19128185	0.783351196	0.200940367	0.130562384	0.999415694	0.683388954	0.990344402	0.933994762	Bacteria.Firmicutes	ANKRD27
74844	ENSG00000105186	rs259245	0.07586588	0.031924759	0.861165167	0.523612618	0.390803373	-0.317006116	0.015415741	-0.037961875	0.216685514	0.144630734	0.087801301	0.059204341	0.069580749	0.012246103	0.844410527	0.8806471	Bacteria.Fusobacteria.Fusobacteriia.Fusobacteriales.Fusobacteriaceae.Fusobacterium	ANKRD27
74845	ENSG00000105186	rs259245	0.039178061	0.021305803	0.264275745	0.218066238	0.59547021	-0.461096653	0.113340061	-0.086976656	0.282997111	0.195482541	0.100664154	0.069942528	0.088561535	0.023260484	0.844567972	0.926870238	Bacteria.Firmicutes.Clostridia.Clostridiales.Lachnospiraceae.Lachnospiraceae.UCG.010	ANKRD27
74846	ENSG00000105186	rs259245	0.699525308	0.766804397	0.601096242	0.429375521	0.170186146	-0.086696777	0.053098974	-0.052204234	0.439024506	0.291141093	0.10107235	0.065653165	0.768402806	0.538115494	0.999785669	0.999420701	Bacteria.Firmicutes.Clostridia.Clostridiales.Ruminococcaceae.Faecalibacterium	ANKRD27
74847	ENSG00000105186	rs259245	0.019480803	0.005433523	0.094524416	0.037607294	0.561484015	-0.441584375	0.201203255	-0.154878794	0.234468657	0.153596562	0.118606788	0.07299187	0.047634685	0.006107196	0.875282863	0.651797944	Bacteria.Firmicutes.Clostridia.Clostridiales.Ruminococcaceae.Ruminococcaceae.UCG.005	ANKRD27
74848	ENSG00000105186	rs259245	0.118342502	0.065785965	0.133161216	0.322591614	0.336321141	-0.265796866	0.180210379	-0.076035898	0.212540731	0.14206516	0.118520239	0.076294193	0.077707346	0.024650158	0.928463882	0.921764212	Bacteria.Firmicutes.Clostridia.Clostridiales.Lachnospiraceae.Coprococcus.1	ANKRD27
74849	ENSG00000105186	rs259245	0.219330959	0.087987175	0.497952642	0.766012769	0.30811235	-0.283126108	0.078264451	0.023290203	0.248458596	0.163489872	0.114844949	0.077939377	0.141053545	0.026451293	0.875019935	0.998318077	Bacteria.Firmicutes.Clostridia.Clostridiales.Lachnospiraceae..Eubacterium..hallii.group	ANKRD27
74850	ENSG00000105186	rs259245	0.720216922	0.557681727	0.465645937	0.511789559	0.139241692	-0.148807585	-0.094486968	0.056542734	0.387100763	0.252522159	0.128757116	0.085719475	0.58154676	0.311436139	0.769249698	0.860726386	Bacteria.Firmicutes.Erysipelotrichia.Erysipelotrichales.Erysipelotrichaceae.Faecalitalea	ANKRD27
74851	ENSG00000105186	rs259245	0.048852755	0.019575171	0.374425578	0.222773898	0.536043741	-0.436176596	0.090731797	-0.085459533	0.267092276	0.182288848	0.10145875	0.069435333	0.07623811	0.016272881	0.999305535	0.989974535	Bacteria.Proteobacteria.Gammaproteobacteria.Pseudomonadales.Pseudomonadaceae.Pseudomonas	ANKRD27
74852	ENSG00000105186	rs259245	0.114105303	0.06630174	0.366326974	0.296952464	0.791946492	-0.592134199	-0.167061337	0.116589429	0.494590907	0.317107531	0.183658304	0.11089968	0.547119042	0.206962547	0.99967607	0.999141757	Bacteria.Firmicutes.Negativicutes.Selenomonadales	ANKRD27
74853	ENSG00000105186	rs259245	0.063960457	0.034665108	0.481739352	0.699317751	0.408183752	-0.308241373	0.063610739	-0.024806895	0.216649392	0.14291349	0.089907661	0.063947175	0.053745737	0.012161376	0.996546716	0.99835739	Bacteria.Firmicutes.Clostridia.Clostridiales.Ruminococcaceae.Ruminococcaceae.UCG.002	ANKRD27
74854	ENSG00000105186	rs259245	0.081300967	0.038965418	0.558725103	0.894299602	0.376910585	-0.297241941	0.076375281	-0.012147944	0.212911747	0.141105877	0.129951582	0.091078472	0.051251791	0.013170549	0.953370511	0.962141134	Bacteria.Firmicutes.Clostridia.Clostridiales.Ruminococcaceae.Ruminiclostridium.5	ANKRD27
74855	ENSG00000105186	rs259245	0.083111314	0.043966129	0.140989694	0.057770046	0.365574426	-0.282754483	-0.179159372	0.161152525	0.20776105	0.137677762	0.12024174	0.083452072	0.070099099	0.013809731	0.954222673	0.849141214	Bacteria.Firmicutes.Clostridia.Clostridiales.Ruminococcaceae.Flavonifractor	ANKRD27
74856	ENSG00000105186	rs259245	0.391920248	0.25533466	0.165116667	0.301048402	0.212232173	-0.195891096	0.183804174	-0.095146356	0.246267339	0.170717371	0.130949121	0.091279826	0.194452853	0.074949779	0.881561814	0.837808523	Bacteria.Firmicutes.Clostridia.Clostridiales.Lachnospiraceaencultured	ANKRD27
74857	ENSG00000105186	rs259245	0.001066556	0.000230002	0.003277205	0.00120223	0.905567201	-0.672413929	-0.386203037	0.285605405	0.264513772	0.17253494	0.126556576	0.084373658	0.008127819	0.000681863	0.993501001	0.326838921	Bacteria.Firmicutes.Erysipelotrichia.Erysipelotrichales	ANKRD27
74858	ENSG00000105186	rs259245	0.040196178	0.099958179	0.310284064	0.902293772	0.522454182	-0.27646681	0.174936069	0.01393915	0.249619053	0.165699759	0.171088911	0.113108278	0.077025793	0.063165743	0.804907077	0.994989321	Bacteria.Actinobacteria.Coriobacteriia.Coriobacteriales	ANKRD27
74859	ENSG00000105186	rs259245	0.506943018	0.305817459	0.458672568	0.541183696	0.207361862	-0.203657294	-0.096564873	0.050053412	0.310774	0.197333457	0.129546625	0.081491455	0.346947953	0.178984974	0.963485106	0.971945944	Bacteria.Firmicutes.Bacilli.Lactobacillales.Carnobacteriaceae.Granulicatella	ANKRD27
74860	ENSG00000105186	rs259245	0.086310315	0.082288366	0.38458922	0.405202694	0.643422931	-0.489918087	0.109748584	-0.07960182	0.369531047	0.277665279	0.125385071	0.095020213	0.202385473	0.092837712	0.996423631	0.960268902	Bacteria.Bacteroidetes.Bacteroidia.Bacteroidales.Prevotellaceae.Prevotella.7	ANKRD27
74861	ENSG00000105186	rs259245	0.35112517	0.079735905	0.697018163	0.430169718	0.36030005	-0.576775988	-0.049853107	-0.084520066	0.383682541	0.324094004	0.127484512	0.106478292	0.35758357	0.12455996	0.726549433	0.808878949	Bacteria.Firmicutes.Erysipelotrichia.Erysipelotrichales.Erysipelotrichaceae.Holdemanella	ANKRD27
74862	ENSG00000105186	rs259245	0.130674242	0.060093597	0.853637748	0.583279334	0.417374249	-0.355987101	0.018175713	-0.038608687	0.272705915	0.186092565	0.098139386	0.070030152	0.134595733	0.038419918	0.998115183	0.993943049	Bacteria.Firmicutes.Clostridia.Clostridiales.Clostridiaceae.1	ANKRD27
74863	ENSG00000105186	rs259245	0.121347336	0.064620301	0.553653266	0.319426963	0.346536174	-0.271459985	0.058402854	-0.06474033	0.220814289	0.144447769	0.098100274	0.064533641	0.0779816	0.021121485	0.972085394	0.950708623	Bacteria.Proteobacteria.Deltaproteobacteria.Desulfovibrionales.Desulfovibrionaceae	ANKRD27
74864	ENSG00000105186	rs259245	0.239987342	0.266305953	0.539652519	0.684166168	0.734508433	-0.440595663	-0.079328944	0.032984181	0.619466023	0.39300136	0.128665875	0.080727624	0.756364887	0.521816472	0.956359196	0.939156644	Bacteria.Firmicutes.Clostridia.Clostridiales.Ruminococcaceae	ANKRD27
74865	ENSG00000105186	rs259245	0.069093803	0.032890334	0.519189124	0.453562502	0.449737128	-0.34211856	0.067606513	-0.052212535	0.243373379	0.156991911	0.10432006	0.069252255	0.078134117	0.01190168	0.999417824	0.997023453	Bacteria.Firmicutes.Clostridia.Clostridiales.Christensenellaceae.Christensenellaceae.R.7.group	ANKRD27
74866	ENSG00000105186	rs259245	0.109522017	0.039157334	0.056770646	0.211490728	0.337154495	-0.289926761	-0.167140287	0.071950013	0.207834078	0.137772608	0.086196361	0.057025368	0.09838088	0.016299744	0.502328439	0.853578243	Bacteria.Firmicutes.Clostridia.Clostridiales.Lachnospiraceae.Lachnospira	ANKRD27
74867	ENSG00000105186	rs259245	0.392266516	0.711781084	0.70119519	0.867889111	0.691474948	-0.194654799	-0.079717233	-0.02254827	0.802955452	0.524590823	0.206853588	0.135028303	0.70880624	0.705650136	0.921846173	0.99665811	Bacteria.Proteobacteria	ANKRD27
74868	ENSG00000105186	rs259245	0.047775848	0.05155637	0.367414081	0.782414163	0.493781343	-0.319894473	-0.127750658	0.026083019	0.244820423	0.161336128	0.140763206	0.094059627	0.069875583	0.024814136	0.56877762	0.910444892	Bacteria.Firmicutes.Bacilli.Lactobacillales	ANKRD27
74869	ENSG00000105186	rs259245	0.081250152	0.043675331	0.180733321	0.455366169	0.375807154	-0.304523047	-0.108045894	0.041922525	0.212252164	0.148066502	0.079867872	0.055827755	0.077753784	0.01740265	0.605166732	0.839286435	Bacteria.Proteobacteria.Betaproteobacteria.Burkholderiales.Alcaligenaceae.Sutterella	ANKRD27
74870	ENSG00000105186	rs259245	0.458193351	0.255142309	0.881513895	0.626690798	0.479594982	-0.498754585	-0.018144499	0.039199302	0.642712157	0.434482606	0.121263521	0.080215279	0.826528308	0.479319977	0.99911693	0.98634337	Bacteria.Bacteroidetes.Bacteroidia.Bacteroidales.Bacteroidaceae.Bacteroides	ANKRD27
74871	ENSG00000105186	rs259245	0.065438204	0.024975355	0.458710628	0.283522143	0.497863819	-0.400300693	0.085056082	-0.082290029	0.265750347	0.174491849	0.114116712	0.076106576	0.100823666	0.02188343	0.84621467	0.973331181	Bacteria.Firmicutes.Clostridia.Clostridiales.Ruminococcaceae..Eubacterium..coprostanoligenes.group	ANKRD27
74872	ENSG00000105186	rs259245	0.305545368	0.171630741	0.524804015	0.555717414	0.275158561	-0.235139654	0.065374735	-0.039229612	0.266463362	0.170144187	0.102250835	0.066240048	0.299063505	0.090370173	0.964112393	0.965530807	Bacteria.Proteobacteria.Gammaproteobacteria.Enterobacteriales.Enterobacteriaceae	ANKRD27
74873	ENSG00000105186	rs259245	0.419390108	0.220740147	0.786219259	0.528317467	0.569551637	-0.583607968	-0.034677304	0.053338783	0.70093244	0.472071906	0.127336081	0.084139851	0.90272045	0.510732372	0.998947111	0.984632942	Bacteria.Bacteroidetes	ANKRD27
74874	ENSG00000105186	rs259245	0.082853221	0.119725897	0.89986229	0.250652062	0.397093166	-0.233039608	0.013923481	0.084488916	0.225480072	0.1478346	0.110223471	0.072901169	0.081791754	0.044705725	0.852086581	0.968614954	Bacteria.Firmicutes.Clostridia.Clostridiales.Peptostreptococcaceae.Intestinibacter	ANKRD27
74875	ENSG00000105186	rs259245	0.077423761	0.040954753	0.81045036	0.827547332	0.38022813	-0.293237953	-0.028036157	-0.01564003	0.21196645	0.1406514	0.116425319	0.071508869	0.058022411	0.014347983	0.897964764	0.98327859	Bacteria.Proteobacteria.Gammaproteobacteria.Pasteurellales.Pasteurellaceae.Haemophilus	ANKRD27
74876	ENSG00000105186	rs259245	0.032227111	0.016643451	0.085952191	0.052011302	1.653794394	-1.313505266	-0.257191422	0.203893422	0.755901494	0.534580517	0.147538164	0.103037805	0.565685364	0.231463726	0.876179581	0.669538782	Bacteria.Firmicutes.Clostridia.Clostridiales.Lachnospiraceae	ANKRD27
74877	ENSG00000105186	rs259245	0.055004762	0.031531633	0.404958696	0.492388064	0.441224664	-0.323887617	0.068270979	-0.035556414	0.225866946	0.147418319	0.081452111	0.051504112	0.056555857	0.015681743	0.998409995	0.996467843	Bacteria.Verrucomicrobia	ANKRD27
74878	ENSG00000105186	rs259245	0.341966714	0.177647809	0.130121594	0.283122069	0.221111161	-0.20326786	0.136185439	-0.062592925	0.231001326	0.149179122	0.088851419	0.057841047	0.151981333	0.045349796	0.934169653	0.990835033	Bacteria.Bacteroidetes.Bacteroidia.Bacteroidales.Porphyromonadaceae.Parabacteroides	ANKRD27
74879	ENSG00000105186	rs259245	0.055949345	0.031818597	0.417430305	0.499750139	0.440352367	-0.323591054	0.066546388	-0.034974196	0.226318835	0.147540277	0.081551036	0.051537086	0.057886038	0.015484974	0.99894297	0.998882343	Bacteria.Verrucomicrobia.Verrucomicrobiae.Verrucomicrobiales.Verrucomicrobiaceae.Akkermansia	ANKRD27
74880	ENSG00000105186	rs259245	0.086793761	0.047301139	0.806367156	0.780128636	0.395329563	-0.306661172	0.026581792	-0.019749393	0.227402704	0.151710286	0.108011344	0.070459561	0.100966445	0.020007682	0.961712926	0.950167126	Bacteria.Firmicutes.Clostridia.Clostridiales.Lachnospiraceae..Eubacterium..eligens.group	ANKRD27
74881	ENSG00000105186	rs259245	0.150087679	0.045990507	0.908410986	0.521013093	0.40969751	-0.370390252	-0.014935533	0.050200143	0.28135366	0.182113431	0.129328238	0.077801594	0.159329423	0.027911733	0.99786128	0.999462671	Bacteria.Firmicutes.Clostridia.Clostridiales.Lachnospiraceae.Anaerostipes	ANKRD27
74882	ENSG00000105186	rs259245	0.153364201	0.104753493	0.590970929	0.577847982	0.330235778	-0.256492842	0.051618903	-0.035687618	0.228635713	0.155935861	0.095579314	0.063807299	0.123594974	0.039766081	0.997528932	0.993985312	Bacteria.Bacteroidetes.Bacteroidia.Bacteroidales.Rikenellaceae.Alistipes	ANKRD27
74883	ENSG00000105186	rs259245	0.853777714	0.543931026	0.273229367	0.301633201	0.065299106	-0.125770996	-0.142286281	0.076012819	0.352922605	0.206168923	0.128781509	0.073012827	0.408284203	0.187048961	0.925613467	0.997412515	Bacteria.Proteobacteria.Gammaproteobacteria.Enterobacteriales.Enterobacteriaceae.Citrobacter	ANKRD27
74884	ENSG00000105186	rs259245	0.161260922	0.134985382	0.973626205	0.987069333	0.38148849	-0.288469994	0.003400591	0.001189322	0.26927139	0.190626963	0.102469797	0.073106212	0.231176464	0.094111182	0.999814869	0.953939958	Bacteria.Actinobacteria.Actinobacteria.Corynebacteriales.Corynebacteriaceae	ANKRD27
74885	ENSG00000105186	rs259245	0.254100618	0.055887625	0.88969104	0.332069368	0.432080399	-0.489276534	0.017645275	-0.083485111	0.375567729	0.251398354	0.126733162	0.085438483	0.401071486	0.091978712	0.999437234	0.98110946	Bacteria.Proteobacteria.Betaproteobacteria.Neisseriales.Neisseriaceae	ANKRD27
74886	ENSG00000105186	rs259245	0.15327299	0.104727698	0.592106104	0.578458897	0.330337865	-0.256519225	0.051444917	-0.035627315	0.228654856	0.15594008	0.095549914	0.063802177	0.12359255	0.039355241	0.997466038	0.994193156	Bacteria.Bacteroidetes.Bacteroidia.Bacteroidales.Rikenellaceae	ANKRD27
74887	ENSG00000105186	rs259245	0.11498791	0.057144933	0.326702517	0.264156669	0.342982367	-0.274581584	0.09933818	-0.073735789	0.21473346	0.141824955	0.100532478	0.065472729	0.077757868	0.017831258	0.998880039	0.950358135	Bacteria.Proteobacteria.Deltaproteobacteria.Desulfovibrionales.Desulfovibrionaceae.Bilophila	ANKRD27
74888	ENSG00000105186	rs259245	0.144025407	0.083572615	0.787407459	0.721407288	0.43235816	-0.338447168	0.03794857	-0.032274115	0.292426202	0.192638699	0.140146866	0.090124638	0.201684885	0.059822875	0.99846362	0.994553009	Bacteria.Firmicutes.Clostridia.Clostridiales.Ruminococcaceae.Ruminiclostridium.9	ANKRD27
74889	ENSG00000105186	rs259245	0.074640296	0.039998929	0.833508726	0.824512061	0.383384901	-0.294248047	-0.025534542	-0.016377306	0.211659335	0.140442673	0.120995626	0.073563332	0.058085442	0.013725843	0.878814935	0.937011022	Bacteria.Proteobacteria.Gammaproteobacteria.Pasteurellales.Pasteurellaceae	ANKRD27
74890	ENSG00000105186	rs259245	0.513323037	0.549219893	0.517498066	0.356328278	0.218771629	-0.131437433	0.075992446	-0.070348462	0.332872775	0.218325396	0.11678539	0.07573347	0.489595486	0.279128526	0.841255539	0.995251343	Bacteria.Proteobacteria.Gammaproteobacteria	ANKRD27
74891	ENSG00000105186	rs259245	0.419485489	0.220795648	0.786345501	0.528417419	0.56944763	-0.583547324	-0.034657851	0.053327585	0.700948915	0.472080256	0.12734176	0.084142641	0.901205192	0.510278153	0.998912436	0.984566962	Bacteria.Bacteroidetes.Bacteroidia.Bacteroidales	ANKRD27
74892	ENSG00000105186	rs259245	0.056447915	0.070425817	0.803763831	0.214828394	0.397637219	-0.248794548	0.029110184	0.096766574	0.204791498	0.135293689	0.116683135	0.077262271	0.060387345	0.020938686	0.760028431	0.869357444	Bacteria.Firmicutes.Clostridia.Clostridiales.Peptostreptococcaceae	ANKRD27
74893	ENSG00000105186	rs259245	0.019466286	0.005483718	0.10638505	0.048845247	0.612332122	-0.475723544	0.19477046	-0.155440333	0.255670391	0.165659897	0.118978283	0.077447954	0.055681615	0.00694359	0.833321003	0.891924698	Bacteria.Firmicutes.Clostridia.Clostridiales.Ruminococcaceae.Ruminococcaceae.UCG.003	ANKRD27
74894	ENSG00000105186	rs259245	0.075774027	0.032043571	0.856450019	0.523380817	0.390921223	-0.316704736	0.015950781	-0.037992515	0.216681253	0.144596853	0.087832716	0.05921896	0.069433776	0.011890179	0.858104047	0.87724048	Bacteria.Fusobacteria.Fusobacteriia.Fusobacteriales	ANKRD27
74895	ENSG00000105186	rs259245	0.064858076	0.108540826	0.354796532	0.760042331	0.617705493	-0.34144259	0.133242889	-0.027718534	0.328989771	0.209883469	0.142983347	0.090378671	0.217337268	0.112090765	0.978154064	0.998920199	Bacteria.Firmicutes.Clostridia.Clostridiales.Lachnospiraceae..Eubacterium..ventriosum.group	ANKRD27
74896	ENSG00000105186	rs259245	0.182520754	0.262169932	0.918429286	0.448615518	0.370265002	-0.204031011	-0.013232423	0.065088689	0.274838921	0.180407085	0.128713524	0.085388158	0.261208241	0.14449534	0.999274386	0.998480911	Bacteria.Firmicutes.Clostridia.Clostridiales.Ruminococcaceae.Ruminococcaceae.UCG.013	ANKRD27
74897	ENSG00000105186	rs259245	0.077526592	0.072008988	0.313980353	0.358175697	0.727829927	-0.492100795	-0.165027896	0.094283502	0.405888781	0.269143016	0.162645951	0.101893958	0.361920832	0.151030801	0.996108676	0.994103974	Bacteria.Firmicutes.Clostridia.Clostridiales.Lachnospiraceae..Ruminococcus..gnavus.group	ANKRD27
74898	ENSG00000105186	rs259245	0.235843757	0.17796458	0.923729986	0.855726813	0.355929046	-0.26587727	-0.012325724	0.014564367	0.297514809	0.195272989	0.128255348	0.079791907	0.288407569	0.146109074	0.968573937	0.980827878	Bacteria.Firmicutes.Clostridia.Clostridiales.Ruminococcaceae.Ruminiclostridium.6	ANKRD27
74899	ENSG00000105186	rs259245	0.016940641	0.020664868	0.102568465	0.271575177	0.794530485	-0.476961499	-0.213129044	0.087103947	0.324282963	0.201159486	0.128739054	0.078562675	0.048842843	0.021858568	0.938500455	0.842223283	Bacteria.Proteobacteria.Betaproteobacteria.Burkholderiales	ANKRD27
74900	ENSG00000105193	rs640000	0.178067575	0.055230661	0.897546808	0.925806678	-0.25358121	0.357959324	0.009215231	-0.007088324	0.186287006	0.183417752	0.071293451	0.075828444	0.218149896	0.040911921	0.998368957	0.997803387	Bacteria.Actinobacteria.Actinobacteria.Micrococcales	RPS16
74901	ENSG00000105193	rs640000	0.210466332	0.148331269	0.608919936	0.395283434	-0.214783509	0.274512637	0.038115924	-0.079114104	0.169844618	0.187692134	0.074145376	0.092460098	0.187993187	0.064666231	0.91821364	0.871002145	Bacteria.Firmicutes.Clostridia.Clostridiales.Ruminococcaceae.Ruminococcaceae.UCG.005	RPS16
74902	ENSG00000105193	rs640000	0.494255913	0.023219228	0.261815989	0.563054989	-0.122719228	0.456337523	0.090886651	0.052198055	0.178533573	0.196366567	0.080303082	0.089803838	0.347606535	0.031654612	0.988161388	0.950695192	Bacteria.Firmicutes.Bacilli.Lactobacillales.Carnobacteriaceae	RPS16
74903	ENSG00000105193	rs640000	0.33430405	0.169320874	0.283953023	0.452886911	-0.163713321	0.273716966	0.117699772	-0.110187851	0.1683257	0.196975606	0.108953866	0.145928638	0.270290558	0.091420223	0.885425602	0.989731238	Bacteria.Actinobacteria.Coriobacteriia.Coriobacteriales.Coriobacteriaceae	RPS16
74904	ENSG00000105193	rs640000	0.033328643	0.102587039	0.481933942	0.120458485	-0.299126717	0.257744275	0.055973152	0.150157493	0.137618759	0.155697149	0.079147937	0.095448232	0.044422625	0.033371265	0.669886362	0.955303348	Bacteria.Firmicutes.Bacilli.Lactobacillales.Streptococcaceae	RPS16
74905	ENSG00000105193	rs640000	0.176565632	0.069558132	0.996039134	0.954683687	-0.271131416	0.362530682	-0.00036948	-0.004445409	0.19848098	0.196517677	0.074147011	0.07793152	0.308916153	0.074185969	0.999028109	0.999636648	Bacteria.Actinobacteria.Actinobacteria.Micrococcales.Micrococcaceae	RPS16
74906	ENSG00000105193	rs640000	0.112174327	0.098884559	0.873793572	0.924650749	-0.287530276	0.381630474	-0.014398109	0.009684005	0.178592008	0.227989536	0.090293004	0.102002139	0.171762296	0.062002636	0.999550585	0.98181652	Bacteria.Firmicutes.Clostridia.Clostridiales.Lachnospiraceae.Lachnospiraceae.ND3007.group	RPS16
74907	ENSG00000105193	rs640000	0.619516551	0.122710084	0.011096635	0.021223222	-0.076459006	0.236153415	-0.178706621	0.176380725	0.153258636	0.15103843	0.068384706	0.074727227	0.301933297	0.05246659	0.997851323	0.905123355	Bacteria.Firmicutes.Clostridia.Clostridiales.Lachnospiraceae.Fusicatenibacter	RPS16
74908	ENSG00000105193	rs640000	0.044238729	0.005263821	0.132276849	0.429393984	-0.268057957	0.417919896	-0.128772649	-0.090342748	0.130695187	0.144797144	0.084494379	0.113621547	0.035544309	0.002950248	0.875531037	0.956901174	Bacteria.Firmicutes.Clostridia.Clostridiales.Ruminococcaceae.Ruminiclostridium.5	RPS16
74909	ENSG00000105193	rs640000	0.164339366	0.063064212	0.685029938	0.711108634	-0.232668888	0.333617344	-0.025340284	0.026132789	0.165452862	0.176457818	0.062199448	0.070255559	0.149927542	0.038048709	0.999507593	0.935584968	Bacteria.Firmicutes.Clostridia.Clostridiales.Lachnospiraceae.Lachnoclostridium	RPS16
74910	ENSG00000105193	rs640000	0.189460183	0.088886147	0.149504773	0.017858916	-0.188215164	0.2637943	0.086307973	-0.170911798	0.141958166	0.152767043	0.059184609	0.070355046	0.117686791	0.03142838	0.551294081	0.787396364	Bacteria.Firmicutes.Negativicutes.Selenomonadales.Acidaminococcaceae	RPS16
74911	ENSG00000105193	rs640000	0.114086014	0.020725579	0.094541199	0.140382103	-0.222909847	0.354657501	-0.097302729	0.099454832	0.139205356	0.149651975	0.057361717	0.066644769	0.077936522	0.011438601	0.996033175	0.929840174	Bacteria.Firmicutes.Clostridia.Clostridiales.Lachnospiraceae.Lachnospiraceae.NK4A136.group	RPS16
74912	ENSG00000105193	rs640000	0.077703911	0.011513324	0.370287271	0.202597748	-0.44822194	0.5580113	0.088032793	-0.114175392	0.25011283	0.214677557	0.097587146	0.088715947	0.221864593	0.031035051	0.995261573	0.962978444	Bacteria.Firmicutes.Clostridia.Clostridiales.Lachnospiraceae.Lachnospiraceae.UCG.008	RPS16
74913	ENSG00000105193	rs640000	0.422899773	0.080346922	0.137951834	0.86799061	-0.133506433	0.359360109	-0.108261848	0.014877916	0.165555447	0.202345532	0.072094301	0.089164227	0.266172475	0.036884836	0.999513786	0.974686324	Bacteria.Firmicutes.Erysipelotrichia.Erysipelotrichales.Erysipelotrichaceae	RPS16
74914	ENSG00000105193	rs640000	0.104417863	0.014099296	0.720810988	0.232403698	-0.277861325	0.393900391	-0.022803414	0.062380585	0.168760276	0.156202374	0.063535884	0.051756628	0.126046582	0.013886694	0.962147432	0.997412515	Bacteria.Proteobacteria.Gammaproteobacteria.Enterobacteriales.Enterobacteriaceae.Citrobacter	RPS16
74915	ENSG00000105193	rs640000	0.816384632	0.245834831	0.24977948	0.828672232	-0.05592252	0.296892559	0.115448399	-0.022069361	0.239880515	0.253551484	0.099429338	0.101578165	0.532471093	0.132472335	0.998768023	0.999934415	Bacteria.Firmicutes.Clostridia.Clostridiales.Ruminococcaceae.Ruminococcaceae.NK4A214.group	RPS16
74916	ENSG00000105193	rs640000	0.229202067	0.145581029	0.526079335	0.689173735	-0.206300563	0.310162756	0.048013128	-0.04121536	0.169981841	0.210606105	0.075328345	0.10259226	0.226063876	0.064697718	0.793992853	0.996716587	Bacteria.Bacteroidetes.Bacteroidia.Bacteroidales.Porphyromonadaceae.Odoribacter	RPS16
74917	ENSG00000105193	rs640000	0.072744759	0.018853056	0.895540091	0.29170833	-0.26977217	0.372823406	0.00862426	-0.0877319	0.147935945	0.154841748	0.065432327	0.082541397	0.072246429	0.008189546	0.916026351	0.968856518	Bacteria.Firmicutes.Clostridia.Clostridiales.Lachnospiraceae..Eubacterium..hallii.group	RPS16
74918	ENSG00000105193	rs640000	0.207484361	0.073636432	0.710147024	0.502881323	-0.22914859	0.319372544	-0.024212562	0.046566791	0.180006937	0.175693572	0.064866851	0.06912529	0.176160201	0.047771042	0.943988959	0.920323436	Bacteria.Proteobacteria.Betaproteobacteria.Burkholderiales.Alcaligenaceae	RPS16
74919	ENSG00000105193	rs640000	0.061110746	0.022284518	0.843138408	0.734819936	-0.264175368	0.359673196	-0.010448247	0.023187373	0.138659388	0.153667074	0.05259327	0.068167049	0.048762326	0.009580653	0.95477287	0.966670899	Bacteria.Firmicutes.Negativicutes.Selenomonadales.Veillonellaceae.Dialister	RPS16
74920	ENSG00000105193	rs640000	0.134395451	0.335235701	0.568849102	0.451833527	-0.359844167	0.241566835	-0.065999313	-0.087849399	0.237426812	0.248855252	0.115258919	0.116072501	0.218691677	0.178553455	0.926267009	0.978883571	Bacteria.Firmicutes.Clostridia.Clostridiales.Family.XIII.Family.XIII.AD3011.group	RPS16
74921	ENSG00000105193	rs640000	0.048730488	0.013714298	0.519955319	0.748694171	-0.329099097	0.398639594	-0.044374445	0.022823184	0.163887348	0.157414562	0.068598017	0.070944829	0.064960403	0.011008339	0.998970432	0.998994847	Bacteria.Firmicutes.Erysipelotrichia.Erysipelotrichales.Erysipelotrichaceae.Erysipelatoclostridium	RPS16
74922	ENSG00000105193	rs640000	0.211458001	0.09837319	0.944274247	0.615885926	-0.264108252	0.326735877	-0.005260275	0.039184602	0.209308902	0.194892782	0.074969733	0.077735358	0.251097129	0.061733059	0.973537627	0.931534808	Bacteria.Proteobacteria.Betaproteobacteria	RPS16
74923	ENSG00000105193	rs640000	0.053136836	0.711952907	0.420215485	0.082554711	-0.31482703	0.076154664	0.063596714	0.179464306	0.159879883	0.205363592	0.0784066	0.101803361	0.094320765	0.248534436	0.71523807	0.982679299	Bacteria.Firmicutes.Bacilli	RPS16
74924	ENSG00000105193	rs640000	0.930029705	0.280139131	0.077313307	0.516548597	-0.017043094	0.236857936	0.160583194	-0.079624117	0.193356709	0.217511711	0.089486425	0.122088754	0.538808523	0.157537759	0.998330087	0.999834196	Bacteria.Actinobacteria.Coriobacteriia.Coriobacteriales.Coriobacteriaceae.Collinsella	RPS16
74925	ENSG00000105193	rs640000	0.104263469	0.006588179	0.928662465	0.15244278	-0.281528255	0.57886517	-0.005569389	0.119797973	0.170909697	0.206306279	0.06197141	0.082752211	0.153619517	0.010441856	0.947969708	0.926870238	Bacteria.Firmicutes.Clostridia.Clostridiales.Lachnospiraceae.Lachnospiraceae.UCG.010	RPS16
74926	ENSG00000105193	rs640000	0.346909952	0.107297824	0.240999068	0.084285012	-0.166702687	0.264318851	-0.079176543	0.117870979	0.175965055	0.161892233	0.066920843	0.067248332	0.267731585	0.058443697	0.934703809	0.969189617	Bacteria.Firmicutes.Clostridia.Clostridiales.Ruminococcaceae.Subdoligranulum	RPS16
74927	ENSG00000105193	rs640000	0.011487108	0.008946394	0.083888785	0.288993434	-0.40317433	0.477629784	-0.154484435	0.109459679	0.15505727	0.177302414	0.088022061	0.102400787	0.027724439	0.007527689	0.699439699	0.761644795	Bacteria.Firmicutes.Clostridia.Clostridiales.Ruminococcaceae.Butyricicoccus	RPS16
74928	ENSG00000105193	rs640000	0.014438775	0.015873855	0.110689104	0.722643509	-0.367509959	0.400406158	0.095808343	-0.02789694	0.146271254	0.161738601	0.059257574	0.078264119	0.026545819	0.012384385	0.779010734	0.996759562	Bacteria.Bacteroidetes.Bacteroidia.Bacteroidales.Porphyromonadaceae	RPS16
74929	ENSG00000105193	rs640000	0.848637738	0.569578433	0.595716497	0.854340903	0.152859558	0.493177089	-0.070852383	-0.027721034	0.79777335	0.862899309	0.132892432	0.15041013	0.987348183	0.750164274	0.996576058	0.872796434	Bacteria.Firmicutes.Clostridia.Clostridiales	RPS16
74930	ENSG00000105193	rs640000	0.055636156	0.013490794	0.744042046	0.342235364	-0.267850205	0.382279926	-0.0247748	0.084036774	0.137480656	0.150578112	0.075561117	0.0878449	0.056684447	0.006627743	0.821894818	0.950831879	Bacteria.Actinobacteria.Actinobacteria.Bifidobacteriales.Bifidobacteriaceae.Bifidobacterium	RPS16
74931	ENSG00000105193	rs640000	0.613585408	0.131118521	0.551002786	0.735154669	-0.135251695	0.411072964	0.057317083	0.034088963	0.266573287	0.268904213	0.095634798	0.100347654	0.462815554	0.119289801	0.999586829	0.996426659	Bacteria.Firmicutes.Negativicutes.Selenomonadales.Veillonellaceae.Megasphaera	RPS16
74932	ENSG00000105193	rs640000	0.310820758	0.204437345	0.884088167	0.928498002	-0.314350188	0.355178077	0.015204544	0.009396154	0.307780953	0.277117924	0.103888924	0.104311251	0.68491967	0.329357465	0.99967607	0.999141757	Bacteria.Firmicutes.Negativicutes.Selenomonadales	RPS16
74933	ENSG00000105193	rs640000	0.269513184	0.056523597	0.54513356	0.581573085	-0.201839417	0.508211608	0.041774669	0.056218533	0.181258312	0.261822129	0.068684258	0.101510344	0.342766037	0.064421322	0.999469974	0.986131077	Bacteria.Bacteroidetes.Bacteroidia.Bacteroidales.Porphyromonadaceae.Barnesiella	RPS16
74934	ENSG00000105193	rs640000	0.272361866	0.047435214	0.658292385	0.897519067	-0.207564208	0.335990744	0.0305215	-0.008095071	0.187521095	0.166323795	0.068698545	0.062610304	0.214841485	0.030723921	0.99830237	0.997282036	Bacteria.Firmicutes.Clostridia.Clostridiales.Clostridiaceae.1.Clostridium.sensu.stricto.1	RPS16
74935	ENSG00000105193	rs640000	0.109117095	0.016533851	0.931014046	0.425766349	-0.276837601	0.451444585	-0.006342327	0.063331766	0.170453951	0.183538517	0.072984125	0.079024763	0.118929061	0.014630448	0.999305535	0.989974535	Bacteria.Proteobacteria.Gammaproteobacteria.Pseudomonadales.Pseudomonadaceae.Pseudomonas	RPS16
74936	ENSG00000105193	rs640000	0.036180809	0.017195028	0.08678244	0.87122551	-0.283166944	0.358497672	-0.08752135	-0.00960228	0.13241313	0.146670271	0.050342456	0.059006168	0.039592479	0.009683549	0.908947807	0.998441752	Bacteria.Proteobacteria.Betaproteobacteria.Burkholderiales.Alcaligenaceae.Parasutterella	RPS16
74937	ENSG00000105193	rs640000	0.034499142	0.02957224	0.266165363	0.571591522	-0.443765904	0.471342816	-0.090068405	0.053482714	0.205552996	0.211931016	0.080315136	0.094068722	0.132566238	0.041084626	0.99946547	0.972078348	Bacteria.Firmicutes.Erysipelotrichia.Erysipelotrichales.Erysipelotrichaceae..Clostridium..innocuum.group	RPS16
74938	ENSG00000105193	rs640000	0.16136685	0.030946455	0.824634372	0.774818896	-0.24204443	0.388204363	0.012940306	0.018251432	0.170889468	0.176059364	0.058166292	0.063537924	0.162847883	0.02581205	0.998735039	0.999709092	Bacteria.Bacteroidetes.Bacteroidia.Bacteroidales.Prevotellaceae.Prevotella.9	RPS16
74939	ENSG00000105193	rs640000	0.044628982	0.127348439	0.773876662	0.066362444	-0.276853446	0.238506384	0.022821728	0.178405843	0.135239102	0.154464149	0.079107832	0.095564175	0.05554752	0.042419331	0.742311922	0.921307549	Bacteria.Firmicutes.Bacilli.Lactobacillales.Streptococcaceae.Streptococcus	RPS16
74940	ENSG00000105193	rs640000	0.703979322	0.248091903	0.62595292	0.989827378	-0.12227876	0.344002798	-0.034675627	0.000914472	0.320431802	0.295205351	0.070806437	0.071453035	0.770168072	0.317734289	0.999785669	0.999699331	Bacteria.Firmicutes.Clostridia.Clostridiales.Ruminococcaceae.Faecalibacterium	RPS16
74941	ENSG00000105193	rs640000	0.020631747	0.023779998	0.470789624	0.147749785	-0.336177475	0.345445698	-0.043469914	-0.113366299	0.141744988	0.149273775	0.059927968	0.077398907	0.034752809	0.013446534	0.816638963	0.956405468	Bacteria.Firmicutes.Clostridia.Clostridiales.Peptostreptococcaceae.Intestinibacter	RPS16
74942	ENSG00000105193	rs640000	0.078906825	0.438005033	0.653729212	0.196365946	-0.318774055	0.165642082	-0.033441244	-0.121630401	0.178615643	0.212280534	0.074209072	0.093191019	0.156055137	0.222026428	0.908170091	0.866547915	Bacteria.Firmicutes.Clostridia.Clostridiales.Lachnospiraceae..Eubacterium..xylanophilum.group	RPS16
74943	ENSG00000105193	rs640000	0.958260044	0.946741188	0.183840259	0.037833324	0.01388053	0.015219544	0.123467662	-0.178672315	0.264208243	0.226973402	0.091927415	0.084308167	0.728529971	0.491214301	0.998986731	0.998377846	Bacteria.Firmicutes.Clostridia.Clostridiales.Family.XI.Anaerococcus	RPS16
74944	ENSG00000105193	rs640000	0.041567802	0.013917681	0.6093683	0.478499069	-0.283869355	0.377515129	-0.031330349	-0.056423459	0.136583012	0.149408011	0.061022205	0.07916055	0.045710945	0.007372557	0.999334555	0.984995763	Bacteria.Firmicutes.Erysipelotrichia.Erysipelotrichales.Erysipelotrichaceae.Erysipelotrichaceae.UCG.003	RPS16
74945	ENSG00000105193	rs640000	0.116930857	0.047744108	0.946900043	0.78058112	-0.26739358	0.348183182	0.004813072	-0.023766539	0.168320594	0.172606433	0.071993771	0.084971034	0.137463009	0.029223236	0.948662591	0.935365119	Bacteria.Firmicutes.Clostridia.Clostridiales.Ruminococcaceae.Ruminococcus.2	RPS16
74946	ENSG00000105193	rs640000	0.061450184	0.019816085	0.725158985	0.877044216	-0.29499887	0.385448667	-0.019455887	0.009770315	0.155046308	0.161418445	0.055104448	0.062904997	0.059462273	0.011176837	0.998409995	0.996467843	Bacteria.Verrucomicrobia	RPS16
74947	ENSG00000105193	rs640000	0.104466481	0.229078306	0.625282979	0.567821654	-0.337259687	0.280900995	-0.037535742	-0.052580762	0.204865435	0.231386851	0.076497992	0.091581053	0.178236557	0.152401038	0.866913162	0.910167338	Bacteria.Firmicutes.Clostridia.Clostridiales.Ruminococcaceae.Ruminococcaceae.UCG.014	RPS16
74948	ENSG00000105193	rs640000	0.421791262	0.166686269	0.1631504	0.276393248	-0.13486104	0.246858792	-0.087278706	0.091496191	0.166834219	0.17653452	0.061887164	0.083364736	0.276054163	0.068514057	0.99786128	0.999462671	Bacteria.Firmicutes.Clostridia.Clostridiales.Lachnospiraceae.Anaerostipes	RPS16
74949	ENSG00000105193	rs640000	0.774590258	0.260870501	0.687378794	0.809016363	-0.113913883	0.395696878	-0.041873738	-0.023958298	0.396149825	0.348919665	0.103598789	0.098729348	0.768376358	0.330422457	0.867514786	0.912871197	Bacteria.Firmicutes.Clostridia.Clostridiales.Lachnospiraceae..Eubacterium..rectale.group	RPS16
74950	ENSG00000105193	rs640000	0.926651044	0.722786934	0.538998551	0.754006163	0.049693437	0.186526402	-0.058071705	0.03012009	0.537740881	0.523577503	0.094036001	0.095720133	0.865920068	0.70096936	0.99911693	0.9878882	Bacteria.Bacteroidetes.Bacteroidia.Bacteroidales.Bacteroidaceae.Bacteroides	RPS16
74951	ENSG00000105193	rs640000	0.046847362	0.025610556	0.388648543	0.158623003	-0.27570787	0.34428286	0.046218097	-0.091344152	0.136108452	0.150752188	0.053258961	0.064062722	0.051029	0.010416226	0.74739925	0.8806471	Bacteria.Fusobacteria.Fusobacteriia.Fusobacteriales.Fusobacteriaceae.Fusobacterium	RPS16
74952	ENSG00000105193	rs640000	0.267262408	0.150398282	0.374152515	0.510284827	-0.185873433	0.288105588	0.109229159	-0.106147491	0.166129923	0.198005361	0.122072783	0.160346951	0.23045106	0.082623296	0.833351529	0.994989321	Bacteria.Actinobacteria.Coriobacteriia.Coriobacteriales	RPS16
74953	ENSG00000105193	rs640000	0.429500091	0.369515532	0.996246963	0.588205711	-0.27090289	0.276757252	0.000548724	-0.063950014	0.340785724	0.30629687	0.116215731	0.117533434	0.429711012	0.227624423	0.999591187	0.971636825	Bacteria.Bacteroidetes.Bacteroidia.Bacteroidales.Prevotellaceae.Prevotella.7	RPS16
74954	ENSG00000105193	rs640000	0.442230531	0.092094304	0.158850911	0.839355876	-0.131040939	0.350876217	-0.106072425	0.018446586	0.169503342	0.205275084	0.074433489	0.090638314	0.295286455	0.048815938	0.993501001	0.954085234	Bacteria.Firmicutes.Erysipelotrichia.Erysipelotrichales	RPS16
74955	ENSG00000105193	rs640000	0.054315474	0.017115582	0.9575761	0.798500302	-0.270003901	0.370039536	-0.003664583	0.018088976	0.137813171	0.151279342	0.068627729	0.070571586	0.0478847	0.007279292	0.885046842	0.932526256	Bacteria.Proteobacteria.Gammaproteobacteria.Pasteurellales.Pasteurellaceae	RPS16
74956	ENSG00000105193	rs640000	0.0784144	0.020926227	0.303336606	0.034643666	-0.242814316	0.3490861	-0.062300174	0.175906447	0.1358246	0.147542405	0.060054305	0.081547536	0.065405195	0.010737478	0.56811296	0.725273292	Bacteria.Firmicutes.Negativicutes.Selenomonadales.Veillonellaceae.Veillonella	RPS16
74957	ENSG00000105193	rs640000	0.097455839	0.148046864	0.520340935	0.828531316	-0.380215369	0.391440228	0.047159638	-0.015474319	0.226160545	0.267448258	0.072971236	0.071163831	0.207362264	0.119436309	0.842443198	0.995251343	Bacteria.Proteobacteria.Gammaproteobacteria	RPS16
74958	ENSG00000105193	rs640000	0.015659554	0.046807888	0.108094248	0.486000942	-0.56550311	0.530983154	-0.135963121	0.069506995	0.227938127	0.26208149	0.083468243	0.099207397	0.076303699	0.064916774	0.59667379	0.853650984	Bacteria.Firmicutes.Erysipelotrichia.Erysipelotrichales.Erysipelotrichaceae.Faecalitalea	RPS16
74959	ENSG00000105193	rs640000	0.067058639	0.080994435	0.316421325	0.694341681	-0.511657497	0.498955322	-0.121593596	0.056157956	0.274792041	0.281562573	0.120449246	0.142282429	0.218134425	0.107270873	0.919646846	0.989021773	Bacteria.Firmicutes.Clostridia.Clostridiales.Ruminococcaceae.Anaerotruncus	RPS16
74960	ENSG00000105193	rs640000	0.071330559	0.104876844	0.827926146	0.579694267	-0.258469889	0.295038425	-0.013323381	-0.042010089	0.141018111	0.179434806	0.061053049	0.075478471	0.07598764	0.03399117	0.843435026	0.906418779	Bacteria.Firmicutes.Clostridia.Clostridiales.Lachnospiraceae.Lachnospira	RPS16
74961	ENSG00000105193	rs640000	0.292094356	0.343141736	0.550832779	0.755193678	-0.587540967	0.516584735	0.081387469	-0.038594125	0.553226276	0.541015755	0.135738655	0.123265418	0.670271447	0.580544601	0.915760535	0.99665811	Bacteria.Proteobacteria	RPS16
74962	ENSG00000105193	rs640000	0.164213181	0.104369716	0.592659911	0.087495082	-0.221090463	0.272009414	0.03259287	-0.131382819	0.157171627	0.165182683	0.060626382	0.07574614	0.125120828	0.039101986	0.805081195	0.789745325	Bacteria.Firmicutes.Negativicutes.Selenomonadales.Acidaminococcaceae.Phascolarctobacterium	RPS16
74963	ENSG00000105193	rs640000	0.055631541	0.013489853	0.744152806	0.341832826	-0.267847701	0.382273277	-0.024761282	0.084100824	0.137476704	0.1505739	0.075553797	0.087838068	0.056546456	0.006628458	0.820051622	0.950702349	Bacteria.Actinobacteria.Actinobacteria.Bifidobacteriales.Bifidobacteriaceae	RPS16
74964	ENSG00000105193	rs640000	0.05838513	0.002233081	0.085251171	0.330603901	-0.249010726	0.479243269	0.079936277	0.055760361	0.129274139	0.150629438	0.045750621	0.056891105	0.06373815	0.001899645	0.533386137	0.831006399	Bacteria.Proteobacteria.Betaproteobacteria.Burkholderiales.Alcaligenaceae.Sutterella	RPS16
74965	ENSG00000105193	rs640000	0.018042291	0.012238337	0.325857207	0.240509705	-0.328173012	0.374173184	-0.063060466	-0.091252527	0.135316266	0.145249215	0.06370638	0.077046548	0.028545146	0.005718623	0.669910948	0.869357444	Bacteria.Firmicutes.Clostridia.Clostridiales.Peptostreptococcaceae	RPS16
74966	ENSG00000105193	rs640000	0.773040954	0.773635598	0.547186931	0.960741816	0.250732963	0.293998484	-0.085110778	0.008569432	0.865833208	1.017981855	0.140655513	0.173435316	0.999415694	0.888519922	0.990344402	0.984024559	Bacteria.Firmicutes	RPS16
74967	ENSG00000105193	rs640000	0.029219611	0.030261996	0.298251784	0.42215769	-0.356584841	0.45718079	0.064075375	-0.053533612	0.159970993	0.206460984	0.061113897	0.066278052	0.065645415	0.024319343	0.998302481	0.99762474	Bacteria.Proteobacteria.Gammaproteobacteria.Enterobacteriales.Enterobacteriaceae.Escherichia.Shigella	RPS16
74968	ENSG00000105193	rs640000	0.061842715	0.068830161	0.557424911	0.710503246	-0.329601413	0.410230776	0.036567428	-0.02303882	0.173501488	0.221778616	0.062013325	0.061801953	0.122212825	0.048384998	0.967966333	0.965530807	Bacteria.Proteobacteria.Gammaproteobacteria.Enterobacteriales.Enterobacteriaceae	RPS16
74969	ENSG00000105193	rs640000	0.080612618	0.033526004	0.572579647	0.777223595	-0.246920909	0.333358105	-0.040864024	-0.024078034	0.139159145	0.153544865	0.072059685	0.084752139	0.061128774	0.014752797	0.98670933	0.950951254	Bacteria.Firmicutes.Clostridia.Clostridiales.Lachnospiraceae.Coprococcus.1	RPS16
74970	ENSG00000105193	rs640000	0.357640636	0.149011286	0.45302137	0.494285484	-0.174137666	0.280321046	-0.061833046	0.064598479	0.187983155	0.191989849	0.081913833	0.09398519	0.308206494	0.098590793	0.998793879	0.998019463	Bacteria.Firmicutes.Clostridia.Clostridiales.Lachnospiraceae.Blautia	RPS16
74971	ENSG00000105193	rs640000	0.033513579	0.02473601	0.169869572	0.114846334	-0.309099227	0.356614208	0.088525995	-0.106878044	0.142360879	0.155181521	0.063789336	0.066887326	0.040177803	0.010675363	0.88069071	0.93873292	Bacteria.Proteobacteria.Deltaproteobacteria	RPS16
74972	ENSG00000105193	rs640000	0.05396876	0.017247967	0.945429357	0.958917593	-0.270431678	0.370411105	0.004650356	0.003471701	0.137827072	0.15161955	0.067682345	0.067140578	0.046492502	0.007524829	0.909618463	0.991310041	Bacteria.Proteobacteria.Gammaproteobacteria.Pasteurellales.Pasteurellaceae.Haemophilus	RPS16
74973	ENSG00000105193	rs640000	0.09837784	0.0344836	0.960380124	0.99083788	-0.266549508	0.367345668	0.004150108	0.001248554	0.158994808	0.170139876	0.08322594	0.108316981	0.081931928	0.011861266	0.875513346	0.999116829	Bacteria.Firmicutes.Clostridia.Clostridiales.Ruminococcaceaencultured	RPS16
74974	ENSG00000105193	rs640000	0.844491973	0.199900914	0.104274034	0.867614473	0.04560066	0.313836308	0.141643463	-0.015705844	0.231564456	0.242382193	0.08599135	0.093856074	0.657679987	0.176033231	0.996483139	0.894831116	Bacteria.Bacteroidetes.Bacteroidia.Bacteroidales.Porphyromonadaceae.Butyricimonas	RPS16
74975	ENSG00000105193	rs640000	0.009655797	0.041934166	0.052394525	0.610909036	-0.394265653	0.372979059	-0.106878075	0.031429142	0.14791509	0.179790079	0.054101574	0.061479737	0.028181336	0.033071187	0.72329926	0.841202144	Bacteria.Firmicutes.Clostridia.Clostridiales.Lachnospiraceae.Tyzzerella	RPS16
74976	ENSG00000105193	rs640000	0.941838909	0.736554325	0.582590597	0.805028505	0.042818502	0.20423316	-0.055191552	0.026748773	0.584655481	0.604522313	0.099925656	0.107928067	0.925732434	0.715952728	0.998912436	0.995383189	Bacteria.Bacteroidetes.Bacteroidia.Bacteroidales	RPS16
74977	ENSG00000105193	rs640000	0.031123374	0.021535982	0.338082918	0.408193722	-0.35253996	0.470702827	-0.072882369	0.073381403	0.160059089	0.199922685	0.075528203	0.088158045	0.054617683	0.011461501	0.910625037	0.909411107	Bacteria.Firmicutes.Clostridia.Clostridiales.Lachnospiraceae..Eubacterium..eligens.group	RPS16
74978	ENSG00000105193	rs640000	0.063255677	0.03341157	0.524771063	0.587952355	-0.348998393	0.450136241	-0.047277316	0.049825968	0.184730776	0.207194166	0.073939262	0.091512628	0.116785703	0.029005567	0.975125615	0.973716764	Bacteria.Firmicutes.Clostridia.Clostridiales.Ruminococcaceae.Ruminococcus.1	RPS16
74979	ENSG00000105193	rs640000	0.094042496	0.023805487	0.433595773	0.242354076	-0.242602237	0.351987524	0.044648224	-0.076084428	0.142797316	0.152129383	0.056669838	0.064494684	0.067985735	0.012930062	0.99994518	0.999865593	Bacteria.Bacteroidetes.Bacteroidia.Bacteroidales.Prevotellaceae	RPS16
74980	ENSG00000105193	rs640000	0.050801611	0.005931655	0.821677796	0.185593418	-0.29988066	0.487587587	-0.016127301	0.102382169	0.150737664	0.171466468	0.071269331	0.076537345	0.06405898	0.003464493	0.999989953	0.96642863	Bacteria.Firmicutes.Clostridia.Clostridiales.Christensenellaceae	RPS16
74981	ENSG00000105193	rs640000	0.224404692	0.042183166	0.744030046	0.848871574	-0.227905675	0.345529069	0.022318084	-0.012006771	0.185832671	0.166766599	0.068065023	0.062761452	0.183758729	0.029827799	0.998115183	0.997475092	Bacteria.Firmicutes.Clostridia.Clostridiales.Clostridiaceae.1	RPS16
74982	ENSG00000105193	rs640000	0.55114031	0.195209205	0.668545561	0.98018622	-0.166799308	0.364806712	-0.040115275	0.002185916	0.278404657	0.278776785	0.093276102	0.087683034	0.666342206	0.249185539	0.996108676	0.999529633	Bacteria.Firmicutes.Clostridia.Clostridiales.Lachnospiraceae..Ruminococcus..gnavus.group	RPS16
74983	ENSG00000105193	rs640000	0.509574438	0.020323047	0.249090135	0.531306199	-0.117888734	0.464783631	0.092863033	0.055991988	0.177783633	0.195471128	0.079860258	0.088970951	0.3475802	0.030456298	0.963485106	0.971945944	Bacteria.Firmicutes.Bacilli.Lactobacillales.Carnobacteriaceae.Granulicatella	RPS16
74984	ENSG00000105193	rs640000	0.848966713	0.849753741	0.166117854	0.035482171	-0.041256007	-0.046116833	0.107814854	-0.195669653	0.215789766	0.242493581	0.076996083	0.091141655	0.658235949	0.4629707	0.999437234	0.98110946	Bacteria.Proteobacteria.Betaproteobacteria.Neisseriales.Neisseriaceae	RPS16
74985	ENSG00000105193	rs640000	0.192610814	0.034939755	0.992215216	0.497557659	-0.267955563	0.463420061	0.000768995	0.061055171	0.203559954	0.215197232	0.078517236	0.089509551	0.222637943	0.047435062	0.999982028	0.99782309	Bacteria.Firmicutes.Bacilli.Bacillales.Staphylococcaceae.Staphylococcus	RPS16
74986	ENSG00000105193	rs640000	0.729578272	0.662132731	0.338255683	0.656021203	0.159684569	0.172035093	-0.089468898	0.038405679	0.459978555	0.391925703	0.092750267	0.08583391	0.906435269	0.710102591	0.956359196	0.939156644	Bacteria.Firmicutes.Clostridia.Clostridiales.Ruminococcaceae	RPS16
74987	ENSG00000105193	rs640000	0.038444688	0.012917197	0.489634114	0.239969444	-0.33597391	0.553894222	-0.048650844	0.116994351	0.159052542	0.216751292	0.07002373	0.09866631	0.082966348	0.012545465	0.929031284	0.906546295	Bacteria.Firmicutes.Clostridia.Clostridiales.Ruminococcaceae.Ruminococcaceae.UCG.003	RPS16
74988	ENSG00000105193	rs640000	0.046569998	0.024643603	0.392583477	0.164950766	-0.276220869	0.346463056	0.045903654	-0.090120661	0.136184312	0.150663603	0.053340206	0.06417983	0.050899757	0.009788496	0.759095159	0.873225638	Bacteria.Fusobacteria.Fusobacteriia.Fusobacteriales	RPS16
74989	ENSG00000105193	rs640000	0.610011359	0.530765735	0.226630487	0.03381194	-0.103135024	0.119131976	0.099670681	-0.168344324	0.201238671	0.189050384	0.081666006	0.077668744	0.503614761	0.258596871	0.997152221	0.990360691	Bacteria.Firmicutes.Clostridia.Clostridiales.Family.XI	RPS16
74990	ENSG00000105193	rs640000	0.250971877	0.605717498	0.480599723	0.046718709	-0.200666489	0.102769541	-0.043763817	0.165432802	0.173262937	0.19813605	0.061694807	0.081619814	0.247525119	0.26438779	0.91319125	0.623173572	Bacteria.Firmicutes.Negativicutes.Selenomonadales.Veillonellaceae	RPS16
74991	ENSG00000105193	rs640000	0.202578473	0.044435252	0.430531843	0.642908374	-0.205321905	0.329342631	0.060544856	-0.045071811	0.159531223	0.160728574	0.076334564	0.096766866	0.150250309	0.024547162	0.998173674	0.994266973	Bacteria.Firmicutes.Bacilli.Bacillales	RPS16
74992	ENSG00000105193	rs640000	0.061304976	0.019906359	0.723407726	0.882225605	-0.29526126	0.385233754	-0.019590055	0.009356287	0.155095039	0.161451467	0.05511791	0.062910778	0.060704564	0.011101058	0.99894297	0.998882343	Bacteria.Verrucomicrobia.Verrucomicrobiae.Verrucomicrobiales.Verrucomicrobiaceae.Akkermansia	RPS16
74993	ENSG00000105193	rs640000	0.941734011	0.736703283	0.582494223	0.804860856	0.042895403	0.20411083	-0.055204542	0.026771495	0.584649129	0.604515513	0.099923573	0.107924991	0.927256329	0.716584224	0.998947111	0.995399427	Bacteria.Bacteroidetes	RPS16
74994	ENSG00000105193	rs640000	0.179343283	0.039851685	0.985084828	0.505939544	-0.275849073	0.473059632	-0.001687033	0.072761114	0.203249764	0.225615529	0.089901005	0.108789391	0.260179856	0.042931869	0.999274386	0.998480911	Bacteria.Firmicutes.Clostridia.Clostridiales.Ruminococcaceae.Ruminococcaceae.UCG.013	RPS16
74995	ENSG00000105193	rs640000	0.231607835	0.041972417	0.147235744	0.275968939	-0.18084777	0.317410649	-0.107504156	0.09178942	0.149789457	0.153033443	0.073301993	0.083557376	0.140223138	0.019370434	0.881561814	0.836572531	Bacteria.Firmicutes.Clostridia.Clostridiales.Lachnospiraceaencultured	RPS16
74996	ENSG00000105193	rs640000	0.615721887	0.305301979	0.617394687	0.7615063	-0.143499098	0.287930678	0.04992647	-0.032223669	0.284544466	0.278690461	0.099471121	0.105733842	0.456054552	0.269257036	0.707414662	0.874916209	Bacteria.Firmicutes.Erysipelotrichia.Erysipelotrichales.Erysipelotrichaceae.Holdemanella	RPS16
74997	ENSG00000105193	rs640000	0.035409595	0.028408634	0.159940883	0.095871332	-0.301966719	0.347311874	0.088411097	-0.112315469	0.140596706	0.154993825	0.062204894	0.066484384	0.036681562	0.011460476	0.972085394	0.950708623	Bacteria.Proteobacteria.Deltaproteobacteria.Desulfovibrionales.Desulfovibrionaceae	RPS16
74998	ENSG00000105193	rs640000	0.071445667	0.064331362	0.711369204	0.966238227	-0.291896985	0.367123132	0.033939477	-0.004337285	0.15932191	0.195134695	0.091329442	0.1020834	0.086720258	0.032555064	0.729263774	0.958680594	Bacteria.Actinobacteria.Actinobacteria	RPS16
74999	ENSG00000105193	rs640000	0.038226798	0.014925202	0.027173488	0.32596049	-0.280450576	0.363511981	0.120655286	-0.069607639	0.132612998	0.145424292	0.053404068	0.070335739	0.038160921	0.006884241	0.934169653	0.990835033	Bacteria.Bacteroidetes.Bacteroidia.Bacteroidales.Porphyromonadaceae.Parabacteroides	RPS16
75000	ENSG00000105193	rs640000	0.326467163	0.117629911	0.95948495	0.675229815	-0.262182044	0.464284392	0.005700349	0.055279359	0.265204138	0.292829132	0.111786427	0.131350798	0.445919318	0.117333237	0.998929462	0.998920199	Bacteria.Firmicutes.Clostridia.Clostridiales.Lachnospiraceae..Eubacterium..ventriosum.group	RPS16
75001	ENSG00000105193	rs640000	0.326398742	0.670099955	0.666765067	0.171293775	-0.200195147	0.104011467	0.035821208	-0.14558681	0.202473887	0.243060889	0.082817532	0.105260814	0.337200296	0.352574603	0.966546108	0.87180213	Bacteria.Firmicutes.Clostridia.Clostridiales.Ruminococcaceae.Ruminiclostridium.6	RPS16
75002	ENSG00000105193	rs640000	0.168901364	0.391964528	0.836274473	0.171117204	-0.267884323	0.178228277	-0.022108318	-0.142360626	0.192585872	0.206829769	0.106556782	0.102885197	0.188524693	0.154635351	0.889740153	0.987554159	Bacteria.Firmicutes.Clostridia.Clostridiales.Family.XIII	RPS16
75003	ENSG00000105193	rs640000	0.304740107	0.079701558	0.26407198	0.328151651	-0.169593392	0.290775722	-0.063795528	0.065526391	0.163958702	0.163369608	0.056636266	0.066514603	0.212373228	0.036017788	0.845387752	0.878746941	Bacteria.Firmicutes.Clostridia.Clostridiales.Lachnospiraceae.Roseburia	RPS16
75004	ENSG00000105193	rs640000	0.061858796	0.008230938	0.961667463	0.272452055	-0.288298221	0.472254543	-0.003413344	0.082518278	0.15176919	0.17332596	0.070751659	0.074564182	0.072905765	0.004342796	0.999417824	0.997023453	Bacteria.Firmicutes.Clostridia.Clostridiales.Christensenellaceae.Christensenellaceae.R.7.group	RPS16
75005	ENSG00000105193	rs640000	0.069751649	0.024983886	0.943743886	0.94798331	-0.273314014	0.372801868	0.004452979	-0.004749612	0.148261148	0.162514992	0.062864781	0.07252629	0.078288772	0.013763179	0.997466038	0.996556542	Bacteria.Bacteroidetes.Bacteroidia.Bacteroidales.Rikenellaceae	RPS16
75006	ENSG00000105193	rs640000	0.870225337	0.281097532	0.105245777	0.092457982	-0.033257147	0.19260339	0.125098525	-0.116625451	0.202776433	0.177227721	0.076164111	0.068307949	0.53143548	0.155873476	0.999814869	0.907533519	Bacteria.Actinobacteria.Actinobacteria.Corynebacteriales.Corynebacteriaceae	RPS16
75007	ENSG00000105193	rs640000	0.065496684	0.098659589	0.499776183	0.853595652	-0.346178293	0.38809589	0.071838752	-0.022248719	0.184824625	0.231694158	0.10586621	0.120096551	0.123940848	0.057803062	0.937098481	0.979665691	Bacteria.Actinobacteria	RPS16
75008	ENSG00000105193	rs640000	0.199550797	0.05328917	0.974560237	0.667933107	-0.266407688	0.399157622	0.002854488	0.045373839	0.205589938	0.202839314	0.089173306	0.105296095	0.192784807	0.036614163	0.93073626	0.99827201	Bacteria.Firmicutes.Clostridia.Clostridiales.Ruminococcaceae..Eubacterium..coprostanoligenes.group	RPS16
75009	ENSG00000105193	rs640000	0.612119237	0.108794645	0.230366683	0.971505769	-0.100966045	0.321166741	0.105708365	-0.003068051	0.198176978	0.197564589	0.087319067	0.085567	0.425481869	0.071839974	0.951502097	0.998450173	Bacteria.Firmicutes.Clostridia.Clostridiales.Ruminococcaceae.Ruminiclostridium.9	RPS16
75010	ENSG00000105193	rs640000	0.172999411	0.039490719	0.847036255	0.940232048	-0.24657595	0.360403991	0.011280847	-0.004233649	0.178997533	0.171563291	0.058250534	0.056250385	0.209799135	0.041106085	0.999614985	0.99936283	Bacteria.Firmicutes.Clostridia.Clostridiales.Lachnospiraceae.Tyzzerella.4	RPS16
75011	ENSG00000105193	rs640000	0.038490203	0.033548916	0.200988737	0.154526973	-0.293012595	0.343176984	0.082761254	-0.099141005	0.138747977	0.158088603	0.064074816	0.068836529	0.040278872	0.012058297	0.998880039	0.936835276	Bacteria.Proteobacteria.Deltaproteobacteria.Desulfovibrionales.Desulfovibrionaceae.Bilophila	RPS16
75012	ENSG00000105193	rs640000	0.108627323	0.033111095	0.854604783	0.971884888	-0.255029819	0.370535038	0.014393119	0.003139244	0.156805003	0.170253556	0.078238255	0.088733643	0.09979781	0.01811736	0.999550314	0.999283125	Bacteria.Proteobacteria.Gammaproteobacteria.Pseudomonadales	RPS16
75013	ENSG00000105193	rs640000	0.057604797	0.029961302	0.320049633	0.868034987	-0.263937898	0.345162618	-0.071886063	-0.018045348	0.136586175	0.155579546	0.071749518	0.108183544	0.05668364	0.010320332	0.984441985	0.997038792	Bacteria.Firmicutes.Clostridia.Clostridiales.Ruminococcaceae.Flavonifractor	RPS16
75014	ENSG00000105193	rs640000	0.085428989	0.021349238	0.545780792	0.829477864	-0.244133348	0.355747346	-0.045356295	-0.018867383	0.139808298	0.150872113	0.074693579	0.087257369	0.067379002	0.009542696	0.997048205	0.999513539	Bacteria.Firmicutes.Clostridia.Clostridiales.Lachnospiraceae.Dorea	RPS16
75015	ENSG00000105193	rs640000	0.742454379	0.716891154	0.339294403	0.224040831	-0.077241208	0.097259773	0.078288808	-0.110948474	0.234072993	0.267068468	0.08133608	0.09039478	0.586858444	0.372978013	0.984987993	0.971423926	Bacteria.Proteobacteria.Deltaproteobacteria.Desulfovibrionales.Desulfovibrionaceae.Desulfovibrio	RPS16
75016	ENSG00000105193	rs640000	0.049776489	0.015764705	0.575190516	0.421811197	-0.277804143	0.375018102	-0.032520159	-0.059305581	0.139001198	0.151318551	0.057739243	0.073369056	0.046024706	0.006669332	0.996546716	0.994860843	Bacteria.Firmicutes.Clostridia.Clostridiales.Ruminococcaceae.Ruminococcaceae.UCG.002	RPS16
75017	ENSG00000105193	rs640000	0.188728313	0.100661611	0.891075027	0.460190376	-0.258001964	0.310143333	-0.009757904	0.056201463	0.194267784	0.186276888	0.070980223	0.075653482	0.198403088	0.066353239	0.988162815	0.912129123	Bacteria.Proteobacteria.Betaproteobacteria.Burkholderiales	RPS16
75018	ENSG00000105193	rs640000	0.994326996	0.634012492	0.696682534	0.978697401	0.005126319	0.363147749	-0.052297764	-0.003962145	0.7182636	0.759236068	0.13358012	0.147822345	0.913945832	0.680714697	0.877651895	0.882852417	Bacteria.Firmicutes.Clostridia.Clostridiales.Lachnospiraceae	RPS16
75019	ENSG00000105193	rs640000	0.01777716	0.108028147	0.164555089	0.339873232	-0.355610724	0.271423879	0.114751383	0.088769037	0.146276155	0.166596224	0.081643044	0.092335607	0.038533277	0.04245869	0.467392472	0.910444892	Bacteria.Firmicutes.Bacilli.Lactobacillales	RPS16
75020	ENSG00000105193	rs640000	0.069799764	0.025033385	0.944848214	0.949975502	-0.273247318	0.372651515	0.004365932	-0.004568338	0.148251132	0.162507029	0.062872137	0.072540283	0.078327195	0.01393125	0.997528932	0.997707395	Bacteria.Bacteroidetes.Bacteroidia.Bacteroidales.Rikenellaceae.Alistipes	RPS16
75021	ENSG00000105221	rs12459567	0.212157433	0.159898475	0.582983054	0.446495685	-0.278142583	0.265371457	0.065357477	-0.076843262	0.220773001	0.186692651	0.11845487	0.100337174	0.165335378	0.063826284	0.997851323	0.977487446	Bacteria.Firmicutes.Clostridia.Clostridiales.Lachnospiraceae.Fusicatenibacter	AKT2
75022	ENSG00000105221	rs12459567	0.144180967	0.341786296	0.36381053	0.746529733	-0.296854426	0.177111938	-0.100515903	-0.041968339	0.200857181	0.184964426	0.109919814	0.129302683	0.137758384	0.114346312	0.779482236	0.842934474	Bacteria.Firmicutes.Clostridia.Clostridiales.Ruminococcaceae.Butyricicoccus	AKT2
75023	ENSG00000105221	rs12459567	0.225738	0.218953047	0.649040082	0.735996016	-0.228738433	0.207356429	-0.034559367	0.024913306	0.187054772	0.167071417	0.075591801	0.073580314	0.133080432	0.063231588	0.729566159	0.989235938	Bacteria.Firmicutes.Negativicutes.Selenomonadales.Acidaminococcaceae	AKT2
75024	ENSG00000105221	rs12459567	0.068867686	0.051212408	0.15888311	0.110204837	-0.452909512	0.40396779	-0.19822272	0.178271139	0.244885529	0.203428495	0.139108409	0.110108211	0.110212919	0.040498586	0.867267722	0.989731238	Bacteria.Actinobacteria.Coriobacteriia.Coriobacteriales.Coriobacteriaceae	AKT2
75025	ENSG00000105221	rs12459567	0.062411212	0.10494825	0.063630513	0.277425844	-0.3782693	0.292534898	0.234290177	-0.126297804	0.1995655	0.177949527	0.124194288	0.115323326	0.066389065	0.034044364	0.426115749	0.955303348	Bacteria.Firmicutes.Bacilli.Lactobacillales.Streptococcaceae	AKT2
75026	ENSG00000105221	rs12459567	0.879675215	0.875995925	0.58026331	0.50041346	0.088589108	-0.066260262	-0.058530733	0.052974452	0.582943101	0.422972613	0.105319134	0.078183122	0.860927068	0.738809348	0.99911693	0.98634337	Bacteria.Bacteroidetes.Bacteroidia.Bacteroidales.Bacteroidaceae.Bacteroides	AKT2
75027	ENSG00000105221	rs12459567	0.419430142	0.428494814	0.748312453	0.741162113	-0.177232781	0.159501936	-0.033234552	0.032442294	0.218134662	0.200208869	0.103145809	0.097804286	0.265241359	0.120681152	0.999513786	0.974629405	Bacteria.Firmicutes.Erysipelotrichia.Erysipelotrichales.Erysipelotrichaceae	AKT2
75028	ENSG00000105221	rs12459567	0.239302383	0.293892712	0.864574528	0.571914511	-0.218723016	0.175251012	-0.014705006	0.046435208	0.184194013	0.165636846	0.085883621	0.081741931	0.148857006	0.066636732	0.913325024	0.984056941	Bacteria.Firmicutes.Clostridia.Clostridiales.Lachnospiraceae..Eubacterium..hallii.group	AKT2
75029	ENSG00000105221	rs12459567	0.532609722	0.560892323	0.564283617	0.538242606	-0.140722971	0.120303273	-0.06237827	0.062566614	0.224321817	0.205830758	0.107657848	0.101125686	0.325726067	0.176610128	0.993501001	0.939673573	Bacteria.Firmicutes.Erysipelotrichia.Erysipelotrichales	AKT2
75030	ENSG00000105221	rs12459567	0.059179845	0.210505096	0.097252746	0.580527996	-0.4397558	0.286192779	0.178151736	-0.064898612	0.229038119	0.226332477	0.105902975	0.116859243	0.099781852	0.102578877	0.530245624	0.982679299	Bacteria.Firmicutes.Bacilli	AKT2
75031	ENSG00000105221	rs12459567	0.231945699	0.181030407	0.694559341	0.525669922	-0.261682942	0.254311192	-0.039661025	0.056355486	0.216900877	0.1881175	0.100561116	0.088329079	0.153952366	0.041526675	0.999417824	0.997023453	Bacteria.Firmicutes.Clostridia.Clostridiales.Christensenellaceae.Christensenellaceae.R.7.group	AKT2
75032	ENSG00000105221	rs12459567	0.149860842	0.409282754	0.38637351	0.865653883	-0.447239001	0.21920927	-0.102411439	-0.019461626	0.306961093	0.263966895	0.11744529	0.114586615	0.217182494	0.225776683	0.839486678	0.92592522	Bacteria.Firmicutes.Clostridia.Clostridiales.Ruminococcaceae.Ruminococcaceae.UCG.014	AKT2
75033	ENSG00000105221	rs12459567	0.199865537	0.356189064	0.601708716	0.615697049	-0.367942962	0.198170494	-0.056997042	-0.043988693	0.284147234	0.213277834	0.108675474	0.087219064	0.231734137	0.142339149	0.980494526	0.997803387	Bacteria.Actinobacteria.Actinobacteria.Micrococcales	AKT2
75034	ENSG00000105221	rs12459567	0.416882776	0.575648508	0.882606822	0.872772162	-0.248751042	0.159339658	0.018617752	0.019143531	0.304478652	0.283246285	0.125593549	0.119080181	0.473594033	0.346149547	0.997570438	0.984587444	Bacteria.Firmicutes.Clostridia.Clostridiales.Lachnospiraceae.Lachnospiraceae.UCG.008	AKT2
75035	ENSG00000105221	rs12459567	0.196321079	0.225014106	0.344306747	0.748597874	-0.239899935	0.198221189	-0.0708662	0.022882243	0.183788336	0.161843171	0.074398329	0.071100193	0.123685082	0.054288793	0.722558054	0.8806471	Bacteria.Fusobacteria.Fusobacteriia.Fusobacteriales.Fusobacteriaceae.Fusobacterium	AKT2
75036	ENSG00000105221	rs12459567	0.024567718	0.120126965	0.043010231	0.321075428	-0.650931948	0.404131917	-0.277203516	0.11897832	0.282910018	0.256654326	0.134342248	0.119006221	0.088547335	0.092311555	0.656517722	0.978883571	Bacteria.Firmicutes.Clostridia.Clostridiales.Family.XIII.Family.XIII.AD3011.group	AKT2
75037	ENSG00000105221	rs12459567	0.352111832	0.488468998	0.661017597	0.432893318	-0.177594084	0.12676676	0.031646974	-0.061556641	0.189509864	0.181966514	0.07184402	0.078011084	0.155617965	0.133462559	0.99994518	0.999865593	Bacteria.Bacteroidetes.Bacteroidia.Bacteroidales.Prevotellaceae	AKT2
75038	ENSG00000105221	rs12459567	0.140122077	0.104755281	0.447568425	0.283061677	-0.31202511	0.345886653	0.085089584	-0.121934721	0.208948969	0.210284294	0.111368488	0.112663522	0.1316512	0.046564649	0.673621551	0.89042262	Bacteria.Actinobacteria.Actinobacteria	AKT2
75039	ENSG00000105221	rs12459567	0.102909108	0.127873824	0.267079141	0.598632869	-0.393215942	0.296410882	0.088898422	-0.039154772	0.237759441	0.192234631	0.079424894	0.074027279	0.120282608	0.071235282	0.943988959	0.928903018	Bacteria.Proteobacteria.Betaproteobacteria.Burkholderiales.Alcaligenaceae	AKT2
75040	ENSG00000105221	rs12459567	0.079028161	0.12984273	0.182857872	0.325845497	-0.469882241	0.383974793	-0.134272805	0.096814158	0.263393845	0.250331453	0.099745378	0.097803419	0.199789105	0.108943887	0.999469974	0.986131077	Bacteria.Bacteroidetes.Bacteroidia.Bacteroidales.Porphyromonadaceae.Barnesiella	AKT2
75041	ENSG00000105221	rs12459567	0.549351079	0.886974863	0.987515594	0.613847722	-0.215541897	0.047455223	-0.002768347	-0.083204314	0.358145861	0.332590862	0.176250162	0.164112503	0.54728475	0.443382053	0.971747712	0.981962125	Bacteria.Firmicutes.Clostridia.Clostridiales.Ruminococcaceae.Anaerotruncus	AKT2
75042	ENSG00000105221	rs12459567	0.226623954	0.206572504	0.685191002	0.859418531	-0.229965471	0.213666925	-0.045347699	0.018362978	0.188421454	0.167504605	0.111369257	0.103274311	0.096875426	0.048457134	0.965138341	0.962141134	Bacteria.Firmicutes.Clostridia.Clostridiales.Ruminococcaceae.Ruminiclostridium.5	AKT2
75043	ENSG00000105221	rs12459567	0.173693958	0.179094527	0.195729539	0.53347354	-0.264353873	0.237972776	-0.112394038	0.049417402	0.192217763	0.17524027	0.085990264	0.078941461	0.100483673	0.043157567	0.996546716	0.994860843	Bacteria.Firmicutes.Clostridia.Clostridiales.Ruminococcaceae.Ruminococcaceae.UCG.002	AKT2
75044	ENSG00000105221	rs12459567	0.238642293	0.727542462	0.525143449	0.66839086	-0.465521851	0.111664249	0.083803618	0.0496467	0.391475224	0.319149712	0.131182681	0.115381237	0.655865944	0.574746776	0.99967607	0.999141757	Bacteria.Firmicutes.Negativicutes.Selenomonadales	AKT2
75045	ENSG00000105221	rs12459567	0.497229034	0.730039721	0.658478535	0.335622048	-0.15944089	0.072023148	-0.037670372	0.079428018	0.233568154	0.207835322	0.084838825	0.081890378	0.357164143	0.299941823	0.932395481	0.83469652	Bacteria.Firmicutes.Negativicutes.Selenomonadales.Veillonellaceae	AKT2
75046	ENSG00000105221	rs12459567	0.164269228	0.372620763	0.467714109	0.859729922	-0.369167819	0.195714095	-0.072199446	-0.015981311	0.262474147	0.218022826	0.098845521	0.09008137	0.280267827	0.206364024	0.99946547	0.972078348	Bacteria.Firmicutes.Erysipelotrichia.Erysipelotrichales.Erysipelotrichaceae..Clostridium..innocuum.group	AKT2
75047	ENSG00000105221	rs12459567	0.741978583	0.90983719	0.774925041	0.393989572	-0.128300668	-0.036817569	-0.025590982	0.065923629	0.388060425	0.323872485	0.089131989	0.076832752	0.776128228	0.579682361	0.999785669	0.999420701	Bacteria.Firmicutes.Clostridia.Clostridiales.Ruminococcaceae.Faecalibacterium	AKT2
75048	ENSG00000105221	rs12459567	0.826737467	0.790979785	0.580974776	0.465085919	0.154433541	-0.126977579	-0.067831819	0.062244353	0.702741828	0.477152	0.122285563	0.084713382	0.917182525	0.726751395	0.998947111	0.981145089	Bacteria.Bacteroidetes	AKT2
75049	ENSG00000105221	rs12459567	0.761971073	0.725623664	0.071027377	0.004945165	-0.056693629	-0.06210976	0.150080306	-0.236680238	0.186400685	0.176222785	0.081792072	0.08137908	0.322564204	0.183411181	0.742202795	0.899525087	Bacteria.Firmicutes.Clostridia.Clostridiales.Peptostreptococcaceae.Intestinibacter	AKT2
75050	ENSG00000105221	rs12459567	0.407686199	0.4148005	0.769986001	0.416453264	-0.196229022	0.148880624	0.029334946	-0.059879464	0.235486812	0.181418162	0.09991518	0.073226372	0.266841934	0.154782928	0.962147432	0.997412515	Bacteria.Proteobacteria.Gammaproteobacteria.Enterobacteriales.Enterobacteriaceae.Citrobacter	AKT2
75051	ENSG00000105221	rs12459567	0.556119261	0.531051661	0.812577103	0.932206787	-0.164187377	0.182015926	0.024308916	-0.009173897	0.27751681	0.289042535	0.102115341	0.10743039	0.435237561	0.369028362	0.751695106	0.912327111	Bacteria.Firmicutes.Erysipelotrichia.Erysipelotrichales.Erysipelotrichaceae.Holdemanella	AKT2
75052	ENSG00000105221	rs12459567	0.186613066	0.198375679	0.773145621	0.402876596	-0.246207295	0.208395699	0.024195489	0.064454013	0.184488583	0.160395895	0.083591729	0.076556547	0.115103462	0.051871067	0.927786642	0.939697157	Bacteria.Proteobacteria.Deltaproteobacteria	AKT2
75053	ENSG00000105221	rs12459567	0.453826348	0.346777612	0.644513877	0.827658377	-0.160867478	0.168433662	0.038875028	-0.015728867	0.213492322	0.17774309	0.083868433	0.07196214	0.19798797	0.093078038	0.998409995	0.996467843	Bacteria.Verrucomicrobia	AKT2
75054	ENSG00000105221	rs12459567	0.102662274	0.156578288	0.283120464	0.731050231	-0.430134095	0.297466836	0.09582509	-0.028570001	0.259891759	0.207583484	0.088550021	0.08276633	0.142447884	0.091177405	0.938500455	0.936820247	Bacteria.Proteobacteria.Betaproteobacteria.Burkholderiales	AKT2
75055	ENSG00000105221	rs12459567	0.510931529	0.823760591	0.267603397	0.142474563	-0.130140379	0.042985505	0.088180644	-0.117930345	0.196892674	0.192244371	0.078870803	0.079448745	0.304028128	0.24565684	0.99830237	0.997282036	Bacteria.Firmicutes.Clostridia.Clostridiales.Clostridiaceae.1.Clostridium.sensu.stricto.1	AKT2
75056	ENSG00000105221	rs12459567	0.972992507	0.645552915	0.079484887	0.022953114	-0.00713012	-0.092152208	0.180388092	-0.217766803	0.209808355	0.19943477	0.101274676	0.09351844	0.462299958	0.194511244	0.756560353	0.916976133	Bacteria.Firmicutes.Clostridia.Clostridiales.Ruminococcaceae.Ruminococcus.2	AKT2
75057	ENSG00000105221	rs12459567	0.256743419	0.438687265	0.674358539	0.665400983	-0.350950303	0.178375038	-0.049218436	-0.040128831	0.306766641	0.228940978	0.116616925	0.0923735	0.371872077	0.239864391	0.999028109	0.997798285	Bacteria.Actinobacteria.Actinobacteria.Micrococcales.Micrococcaceae	AKT2
75058	ENSG00000105221	rs12459567	0.826625647	0.790872225	0.580872539	0.464996836	0.154534553	-0.127044039	-0.067850718	0.062257036	0.702740453	0.477150232	0.122286497	0.084713667	0.915720014	0.726021624	0.998912436	0.981117471	Bacteria.Bacteroidetes.Bacteroidia.Bacteroidales	AKT2
75059	ENSG00000105221	rs12459567	0.918213576	0.703463434	0.302645883	0.474836	-0.026268306	0.080376437	0.109227619	-0.071169857	0.254838947	0.210241632	0.10513853	0.099019835	0.502682851	0.239999582	0.974916192	0.973716764	Bacteria.Firmicutes.Clostridia.Clostridiales.Ruminococcaceae.Ruminococcus.1	AKT2
75060	ENSG00000105221	rs12459567	0.063041488	0.105284951	0.031378386	0.183034543	-0.357839231	0.280300061	0.266949221	-0.152075515	0.189252575	0.170675525	0.12138907	0.11301645	0.068571298	0.036659425	0.370628921	0.921307549	Bacteria.Firmicutes.Bacilli.Lactobacillales.Streptococcaceae.Streptococcus	AKT2
75061	ENSG00000105221	rs12459567	0.623473538	0.373818571	0.573688014	0.943222511	-0.118933804	0.172871248	-0.047674042	-0.004690935	0.241122982	0.193062375	0.084312344	0.065614957	0.309601523	0.137331766	0.999507593	0.935584968	Bacteria.Firmicutes.Clostridia.Clostridiales.Lachnospiraceae.Lachnoclostridium	AKT2
75062	ENSG00000105221	rs12459567	0.459563972	0.348390015	0.635291946	0.827871423	-0.158941756	0.167844609	0.039985091	-0.01570996	0.213653771	0.177718839	0.083914134	0.071966049	0.202683478	0.091916858	0.99894297	0.998882343	Bacteria.Verrucomicrobia.Verrucomicrobiae.Verrucomicrobiales.Verrucomicrobiaceae.Akkermansia	AKT2
75063	ENSG00000105221	rs12459567	0.271738297	0.248482617	0.651407319	0.616756304	-0.313063025	0.297042725	-0.049851766	0.05394415	0.282461565	0.25511943	0.109835731	0.107280679	0.297755166	0.150818576	0.908170091	0.911650628	Bacteria.Firmicutes.Clostridia.Clostridiales.Lachnospiraceae..Eubacterium..xylanophilum.group	AKT2
75064	ENSG00000105221	rs12459567	0.944632185	0.522813234	0.312796934	0.836970532	-0.019204489	0.168558877	0.126096908	-0.023712505	0.275475797	0.262373102	0.12397097	0.114783684	0.566613102	0.222869189	0.998768023	0.999934415	Bacteria.Firmicutes.Clostridia.Clostridiales.Ruminococcaceae.Ruminococcaceae.NK4A214.group	AKT2
75065	ENSG00000105221	rs12459567	0.431263613	0.353221229	0.590185256	0.595270882	-0.16487538	0.162379036	0.050547614	-0.042836115	0.208205721	0.173676305	0.093397468	0.080246983	0.221842407	0.103479206	0.999550314	0.996901429	Bacteria.Proteobacteria.Gammaproteobacteria.Pseudomonadales	AKT2
75066	ENSG00000105221	rs12459567	0.761552766	0.766584882	0.522578292	0.465293126	-0.08422127	0.070487671	0.081259894	-0.082377696	0.276406427	0.236479015	0.126414752	0.112166755	0.432928458	0.315742357	0.988161388	0.950695192	Bacteria.Firmicutes.Bacilli.Lactobacillales.Carnobacteriaceae	AKT2
75067	ENSG00000105221	rs12459567	0.197095609	0.50707038	0.467239278	0.823036676	-0.423127192	0.181666656	-0.087641992	-0.023937578	0.324727998	0.272346415	0.119858914	0.106610755	0.296220737	0.292899638	0.769469017	0.899430337	Bacteria.Firmicutes.Erysipelotrichia.Erysipelotrichales.Erysipelotrichaceae.Faecalitalea	AKT2
75068	ENSG00000105221	rs12459567	0.67729554	0.53904992	0.475160802	0.748166495	-0.100123225	0.144198484	0.058199989	-0.029508672	0.239522582	0.233531462	0.081034446	0.091527294	0.485226316	0.286994784	0.999586829	0.996426659	Bacteria.Firmicutes.Negativicutes.Selenomonadales.Veillonellaceae.Megasphaera	AKT2
75069	ENSG00000105221	rs12459567	0.099053388	0.071076074	0.218349308	0.178342792	-0.494305635	0.489113043	-0.138156018	0.149141398	0.295453545	0.266608205	0.111167689	0.109633411	0.29885456	0.09524465	0.996483139	0.865911567	Bacteria.Bacteroidetes.Bacteroidia.Bacteroidales.Porphyromonadaceae.Butyricimonas	AKT2
75070	ENSG00000105221	rs12459567	0.07460839	0.112900592	0.170799905	0.416268701	-0.431683337	0.316072103	-0.119148152	0.059145186	0.23829713	0.196724749	0.086044606	0.072299646	0.096793415	0.067974752	0.805349135	0.797131829	Bacteria.Firmicutes.Clostridia.Clostridiales.Lachnospiraceae.Tyzzerella	AKT2
75071	ENSG00000105221	rs12459567	0.320688618	0.290111384	0.098903528	0.225922462	-0.182140151	0.175245091	-0.140569144	0.08870271	0.182036201	0.164327527	0.083982113	0.072567322	0.145028856	0.085496564	0.996033175	0.930860168	Bacteria.Firmicutes.Clostridia.Clostridiales.Lachnospiraceae.Lachnospiraceae.NK4A136.group	AKT2
75072	ENSG00000105221	rs12459567	0.970622438	0.725318789	0.671354188	0.333904936	-0.018510067	-0.140798272	-0.058526717	0.107854192	0.500710727	0.39902163	0.137324519	0.110800647	0.810123421	0.534734258	0.865434427	0.890273479	Bacteria.Firmicutes.Clostridia.Clostridiales.Lachnospiraceae..Eubacterium..rectale.group	AKT2
75073	ENSG00000105221	rs12459567	0.055342868	0.021873346	0.09885873	0.021674603	-0.463906329	0.460097067	-0.234620033	0.310903704	0.237817399	0.195940925	0.140153198	0.132196374	0.092047602	0.022005728	0.717281721	0.994989321	Bacteria.Actinobacteria.Coriobacteriia.Coriobacteriales	AKT2
75074	ENSG00000105221	rs12459567	0.227353016	0.182422201	0.67346614	0.534017276	-0.264127335	0.252824753	-0.042797409	0.056428198	0.216755507	0.187622957	0.101108654	0.090261041	0.150872093	0.042391441	0.999989953	0.995249858	Bacteria.Firmicutes.Clostridia.Clostridiales.Christensenellaceae	AKT2
75075	ENSG00000105221	rs12459567	0.435240286	0.241593702	0.871861373	0.600641364	-0.195316177	0.264374726	-0.013254855	-0.041653346	0.24879839	0.223737794	0.08185912	0.079186714	0.30799018	0.107109457	0.998302481	0.99762474	Bacteria.Proteobacteria.Gammaproteobacteria.Enterobacteriales.Enterobacteriaceae.Escherichia.Shigella	AKT2
75076	ENSG00000105221	rs12459567	0.236983871	0.257980489	0.667554446	0.474223535	-0.22181036	0.18848383	0.041397088	-0.064374189	0.185863781	0.165187337	0.095950953	0.089440358	0.135832145	0.055437049	0.998239218	0.975404565	Bacteria.Firmicutes.Clostridia.Clostridiales.Ruminococcaceae.Flavonifractor	AKT2
75077	ENSG00000105221	rs12459567	0.394741429	0.36233158	0.999009356	0.900804217	-0.219857076	0.185311266	-0.000128922	-0.010687944	0.256649321	0.202020798	0.103443645	0.085417506	0.362733228	0.186692845	0.999814869	0.94604106	Bacteria.Actinobacteria.Actinobacteria.Corynebacteriales.Corynebacteriaceae	AKT2
75078	ENSG00000105221	rs12459567	0.549545331	0.271458368	0.875698531	0.636564488	-0.185810474	0.313674817	-0.014182298	-0.0381158	0.308894588	0.282846796	0.090314338	0.080293705	0.501813883	0.179158016	0.913913671	0.995251343	Bacteria.Proteobacteria.Gammaproteobacteria	AKT2
75079	ENSG00000105221	rs12459567	0.416413468	0.758361151	0.709158322	0.39574481	-0.185176896	0.068202443	0.033358842	-0.091522549	0.226432697	0.220782419	0.089051706	0.107066826	0.312313611	0.346364145	0.998201428	0.99782309	Bacteria.Firmicutes.Bacilli.Bacillales.Staphylococcaceae.Staphylococcus	AKT2
75080	ENSG00000105221	rs12459567	0.884194895	0.814176093	0.861021495	0.547344797	-0.101471149	-0.142298172	-0.025242498	0.077368624	0.693971127	0.602999974	0.143620014	0.127911228	0.920024594	0.752882941	0.956359196	0.939156644	Bacteria.Firmicutes.Clostridia.Clostridiales.Ruminococcaceae	AKT2
75081	ENSG00000105221	rs12459567	0.537950073	0.729025572	0.696426265	0.455240121	-0.14590237	0.078245829	0.041173768	-0.077651112	0.235650131	0.224911676	0.105073434	0.103378082	0.364827026	0.228372312	0.95944309	0.950687891	Bacteria.Firmicutes.Clostridia.Clostridiales.Ruminococcaceae.Ruminococcaceae.UCG.003	AKT2
75082	ENSG00000105221	rs12459567	0.070449524	0.037499112	0.124929584	0.054298133	-0.370087183	0.417747596	-0.134755533	0.167030338	0.201269647	0.196762412	0.086706541	0.085247944	0.117499092	0.024836876	0.696504714	0.935649287	Bacteria.Bacteroidetes.Bacteroidia.Bacteroidales.Porphyromonadaceae.Odoribacter	AKT2
75083	ENSG00000105221	rs12459567	0.064203146	0.173482854	0.086434982	0.494286701	-0.394330629	0.26917203	0.213644001	-0.083205672	0.209492671	0.195623767	0.122749901	0.121057386	0.08339512	0.060189721	0.399787066	0.910444892	Bacteria.Firmicutes.Bacilli.Lactobacillales	AKT2
75084	ENSG00000105221	rs12459567	0.110385918	0.112408204	0.072564438	0.150921435	-0.301720278	0.269903064	-0.157050377	0.123804489	0.186452571	0.167754655	0.086066658	0.085197528	0.098806523	0.035679138	0.517499472	0.853578243	Bacteria.Firmicutes.Clostridia.Clostridiales.Lachnospiraceae.Lachnospira	AKT2
75085	ENSG00000105221	rs12459567	0.495273556	0.295619209	0.696062803	0.457045557	-0.46389619	0.598097153	0.0623242	-0.101683007	0.67648157	0.567327777	0.15884791	0.135918103	0.742746459	0.558238128	0.921846173	0.99665811	Bacteria.Proteobacteria	AKT2
75086	ENSG00000105221	rs12459567	0.231192738	0.223324486	0.797800182	0.973103874	-0.224630844	0.200007543	-0.023664687	-0.002838801	0.185886086	0.162700526	0.091997552	0.083879567	0.138186288	0.056982648	0.83575658	0.986027059	Bacteria.Actinobacteria.Actinobacteria.Bifidobacteriales.Bifidobacteriaceae	AKT2
75087	ENSG00000105221	rs12459567	0.325992166	0.6064396	0.843039901	0.67832982	-0.233497916	0.117784508	0.019354444	0.038864423	0.235955882	0.227540967	0.09736237	0.093291701	0.259279845	0.196039241	0.998997514	0.969189617	Bacteria.Firmicutes.Clostridia.Clostridiales.Ruminococcaceae.Subdoligranulum	AKT2
75088	ENSG00000105221	rs12459567	0.117036375	0.27538861	0.266384271	0.660573274	-0.357943229	0.242222356	-0.098198246	0.038030316	0.225386535	0.220230114	0.087605096	0.086214564	0.16390517	0.134139674	0.846229298	0.928889195	Bacteria.Firmicutes.Clostridia.Clostridiales.Lachnospiraceae.Lachnospiraceae.UCG.010	AKT2
75089	ENSG00000105221	rs12459567	0.211736134	0.159456845	0.165175333	0.636906812	-0.228329077	0.244408941	0.095332011	-0.032115066	0.181065015	0.171760662	0.067927737	0.067721587	0.139181942	0.047091083	0.590692022	0.87333463	Bacteria.Proteobacteria.Betaproteobacteria.Burkholderiales.Alcaligenaceae.Sutterella	AKT2
75090	ENSG00000105221	rs12459567	0.260476377	0.230441134	0.99918325	0.876492184	-0.213487815	0.200147569	-8.32E-05	-0.011382688	0.188093338	0.165356082	0.080954756	0.072955817	0.127257729	0.053800496	0.892796076	0.937217323	Bacteria.Proteobacteria.Gammaproteobacteria.Pasteurellales.Pasteurellaceae	AKT2
75091	ENSG00000105221	rs12459567	0.999933029	0.651147365	0.324344257	0.697707209	2.37E-05	0.109037117	0.127399638	-0.044881034	0.281081539	0.240043635	0.12829975	0.115045449	0.582637003	0.264958842	0.999274386	0.998480911	Bacteria.Firmicutes.Clostridia.Clostridiales.Ruminococcaceae.Ruminococcaceae.UCG.013	AKT2
75092	ENSG00000105221	rs12459567	0.775929602	0.765818651	0.506229875	0.467510616	-0.078965709	0.070725978	0.084251153	-0.081955444	0.276301146	0.236478357	0.126055129	0.112150603	0.430484512	0.33448456	0.963485106	0.971945944	Bacteria.Firmicutes.Bacilli.Lactobacillales.Carnobacteriaceae.Granulicatella	AKT2
75093	ENSG00000105221	rs12459567	0.139901303	0.142891344	0.15641786	0.753390494	-0.272482911	0.236340837	0.111113392	-0.023408381	0.18236605	0.159389926	0.0775086	0.074198587	0.086047918	0.038071596	0.934169653	0.990835033	Bacteria.Bacteroidetes.Bacteroidia.Bacteroidales.Porphyromonadaceae.Parabacteroides	AKT2
75094	ENSG00000105221	rs12459567	0.136278284	0.230265859	0.329044247	0.543922142	-0.420170427	0.322726623	-0.099838276	0.061090564	0.278592588	0.266525981	0.101532512	0.100139919	0.26134162	0.182003507	0.984987993	0.971423926	Bacteria.Proteobacteria.Deltaproteobacteria.Desulfovibrionales.Desulfovibrionaceae.Desulfovibrio	AKT2
75095	ENSG00000105221	rs12459567	0.192580735	0.18321146	0.819600444	0.457167203	-0.243911074	0.216939807	0.019151614	0.056366048	0.185281193	0.161287034	0.083642544	0.075364081	0.1046708	0.047662924	0.972085394	0.950708623	Bacteria.Proteobacteria.Deltaproteobacteria.Desulfovibrionales.Desulfovibrionaceae	AKT2
75096	ENSG00000105221	rs12459567	0.580494215	0.521265644	0.506105841	0.463773952	-0.127653743	0.122857226	0.065405096	-0.06355023	0.229838282	0.190523389	0.097829348	0.086235948	0.293085768	0.169728511	0.999305535	0.989974535	Bacteria.Proteobacteria.Gammaproteobacteria.Pseudomonadales.Pseudomonadaceae.Pseudomonas	AKT2
75097	ENSG00000105221	rs12459567	0.196474521	0.224488503	0.347476658	0.753381457	-0.239821821	0.198361885	-0.070416512	0.022450304	0.183792313	0.161772457	0.074417012	0.071159033	0.123754601	0.052554007	0.737242815	0.87724048	Bacteria.Fusobacteria.Fusobacteriia.Fusobacteriales	AKT2
75098	ENSG00000105221	rs12459567	0.097303336	0.096130855	0.168324503	0.195270471	-0.340829915	0.294797828	-0.133897509	0.114899105	0.20263892	0.17464281	0.096128627	0.087815416	0.077695122	0.031607573	0.999334555	0.984995763	Bacteria.Firmicutes.Erysipelotrichia.Erysipelotrichales.Erysipelotrichaceae.Erysipelotrichaceae.UCG.003	AKT2
75099	ENSG00000105221	rs12459567	0.127643713	0.204400333	0.354321398	0.827353852	-0.409696401	0.27665345	0.084148733	-0.019167196	0.265541676	0.215833375	0.090210561	0.087535851	0.196246114	0.103164761	0.952041951	0.931894079	Bacteria.Proteobacteria.Betaproteobacteria	AKT2
75100	ENSG00000105221	rs12459567	0.527006009	0.70655423	0.620893751	0.475638304	-0.143612983	0.084587163	0.040070401	-0.059397376	0.225823133	0.223704017	0.08063684	0.082791479	0.307026025	0.23861519	0.998735039	0.999709092	Bacteria.Bacteroidetes.Bacteroidia.Bacteroidales.Prevotellaceae.Prevotella.9	AKT2
75101	ENSG00000105221	rs12459567	0.492811802	0.877148776	0.892255996	0.624205463	-0.239753713	0.052206954	-0.017374737	-0.061796104	0.347629132	0.336416625	0.127780172	0.125548704	0.454757504	0.383417859	0.996423631	0.971636825	Bacteria.Bacteroidetes.Bacteroidia.Bacteroidales.Prevotellaceae.Prevotella.7	AKT2
75102	ENSG00000105221	rs12459567	0.476443793	0.230142723	0.81125808	0.596590536	-0.18528672	0.280613096	-0.019504886	-0.03842546	0.258737155	0.231684344	0.081351136	0.072243729	0.389644537	0.111056744	0.99617189	0.965530807	Bacteria.Proteobacteria.Gammaproteobacteria.Enterobacteriales.Enterobacteriaceae	AKT2
75103	ENSG00000105221	rs12459567	0.498870873	0.533502394	0.038095451	0.045647319	-0.124537318	0.104686291	-0.204299383	0.174330905	0.183138018	0.167242162	0.096536441	0.085575335	0.223899815	0.134019638	0.842610887	0.749016864	Bacteria.Firmicutes.Clostridia.Clostridiales.Lachnospiraceaencultured	AKT2
75104	ENSG00000105221	rs12459567	0.243377206	0.231746905	0.91895595	0.843351711	-0.217369954	0.196357092	-0.006896156	-0.013522775	0.184663291	0.162684249	0.067517297	0.068163435	0.128936725	0.07048917	0.999801261	0.998441752	Bacteria.Proteobacteria.Betaproteobacteria.Burkholderiales.Alcaligenaceae.Parasutterella	AKT2
75105	ENSG00000105221	rs12459567	0.187809358	0.174071842	0.398177162	0.452091028	-0.2513202	0.227891547	-0.078396385	0.067224298	0.188838173	0.165852777	0.092187623	0.088872042	0.104223495	0.052652476	0.962183368	0.923157358	Bacteria.Firmicutes.Clostridia.Clostridiales.Lachnospiraceae.Coprococcus.1	AKT2
75106	ENSG00000105221	rs12459567	0.44839486	0.715398969	0.925020742	0.720293627	-0.242295708	0.103590136	-0.01163369	-0.038347765	0.317706222	0.282890916	0.123144796	0.106639775	0.565100184	0.427384025	0.998986731	0.998377846	Bacteria.Firmicutes.Clostridia.Clostridiales.Family.XI.Anaerococcus	AKT2
75107	ENSG00000105221	rs12459567	0.246390879	0.198486803	0.207644601	0.689186905	-0.212191399	0.212238286	-0.114643224	0.03455113	0.181430867	0.163394382	0.090089761	0.086007673	0.133665646	0.060166775	0.497827912	0.986229865	Bacteria.Firmicutes.Negativicutes.Selenomonadales.Veillonellaceae.Veillonella	AKT2
75108	ENSG00000105221	rs12459567	0.836957377	0.662583228	0.689310304	0.50890675	0.238542257	-0.410412716	-0.079261668	0.10763514	1.154602528	0.936323953	0.197387807	0.162064034	0.987348183	0.767487788	0.996576058	0.838684214	Bacteria.Firmicutes.Clostridia.Clostridiales	AKT2
75109	ENSG00000105221	rs12459567	0.251714056	0.224188883	0.89702316	0.964682461	-0.219111609	0.203843103	-0.010203976	-0.003184776	0.189488566	0.166133952	0.078539139	0.071653666	0.121105478	0.054021272	0.906019525	0.991310041	Bacteria.Proteobacteria.Gammaproteobacteria.Pasteurellales.Pasteurellaceae.Haemophilus	AKT2
75110	ENSG00000105221	rs12459567	0.291072738	0.236568443	0.686516607	0.936382942	-0.199242394	0.199116052	0.045063536	-0.008245143	0.187205701	0.166697953	0.111166424	0.102907772	0.162945398	0.05153658	0.845841597	0.999116829	Bacteria.Firmicutes.Clostridia.Clostridiales.Ruminococcaceaencultured	AKT2
75111	ENSG00000105221	rs12459567	0.107107805	0.286884225	0.199075958	0.675990608	-0.393767463	0.248159071	-0.166886486	0.048311099	0.241044943	0.231133419	0.128650531	0.115079568	0.146600533	0.124106558	0.763320199	0.994506574	Bacteria.Firmicutes.Clostridia.Clostridiales.Family.XIII	AKT2
75112	ENSG00000105221	rs12459567	0.399937115	0.727075404	0.641270624	0.320780644	-0.168217464	0.070027811	-0.039459073	0.08079986	0.198553472	0.199790758	0.084300135	0.08076922	0.268238304	0.20396352	0.99786128	0.999462671	Bacteria.Firmicutes.Clostridia.Clostridiales.Lachnospiraceae.Anaerostipes	AKT2
75113	ENSG00000105221	rs12459567	0.252785597	0.339373166	0.86036446	0.721365158	-0.224848962	0.168901953	-0.013478845	-0.02601371	0.194894447	0.17550502	0.076324742	0.072631145	0.164498655	0.096433787	0.86996278	0.985017847	Bacteria.Firmicutes.Negativicutes.Selenomonadales.Acidaminococcaceae.Phascolarctobacterium	AKT2
75114	ENSG00000105221	rs12459567	0.53190205	0.986293027	0.13912112	0.006270282	-0.111731978	-0.002865022	0.130144651	-0.235119825	0.17780019	0.166134442	0.086928161	0.083266835	0.244921773	0.169889424	0.551136935	0.851204481	Bacteria.Firmicutes.Clostridia.Clostridiales.Peptostreptococcaceae	AKT2
75115	ENSG00000105221	rs12459567	0.454603416	0.862963632	0.279498246	0.106294591	-0.144352448	0.032671834	0.081633095	-0.125698182	0.191906273	0.188552068	0.074864684	0.076764256	0.275087911	0.273799758	0.995652601	0.976854668	Bacteria.Firmicutes.Clostridia.Clostridiales.Clostridiaceae.1	AKT2
75116	ENSG00000105221	rs12459567	0.918781184	0.737786246	0.943481741	0.577820229	-0.134250622	-0.336055379	-0.015373443	0.09373909	1.31155171	0.999568413	0.216025711	0.167587553	0.999415694	0.888519922	0.991007074	0.95197978	Bacteria.Firmicutes	AKT2
75117	ENSG00000105221	rs12459567	0.319062841	0.237056564	0.724751972	0.576985196	-0.299709535	0.301392248	-0.050356357	0.06795169	0.298526277	0.252588202	0.142403093	0.121217778	0.293824044	0.113440211	0.999550585	0.968543565	Bacteria.Firmicutes.Clostridia.Clostridiales.Lachnospiraceae.Lachnospiraceae.ND3007.group	AKT2
75118	ENSG00000105221	rs12459567	0.437633402	0.58529604	0.845667973	0.884563095	-0.27711459	0.162238583	0.023392759	0.01462338	0.354850146	0.295862369	0.119707735	0.100332038	0.619853971	0.43646784	0.996108676	0.998901623	Bacteria.Firmicutes.Clostridia.Clostridiales.Lachnospiraceae..Ruminococcus..gnavus.group	AKT2
75119	ENSG00000105221	rs12459567	0.201442163	0.425326622	0.559085891	0.450925228	-0.273065287	0.150627455	0.05120184	0.066572305	0.211626129	0.18777213	0.087199488	0.087782644	0.139301352	0.143434495	0.890353541	0.994448463	Bacteria.Bacteroidetes.Bacteroidia.Bacteroidales.Porphyromonadaceae	AKT2
75120	ENSG00000105221	rs12459567	0.264604261	0.221069879	0.756571924	0.6421314	-0.263758337	0.261489901	-0.03576819	0.042880644	0.234422402	0.211668177	0.114908296	0.091847335	0.273252285	0.117197259	0.99846362	0.994553009	Bacteria.Firmicutes.Clostridia.Clostridiales.Ruminococcaceae.Ruminiclostridium.9	AKT2
75121	ENSG00000105221	rs12459567	0.800333767	0.472445063	0.758957404	0.842312579	-0.099015335	0.20986089	0.050035746	0.024821272	0.389921058	0.290402699	0.162387687	0.124279503	0.644701936	0.268352868	0.998929462	0.998920199	Bacteria.Firmicutes.Clostridia.Clostridiales.Lachnospiraceae..Eubacterium..ventriosum.group	AKT2
75122	ENSG00000105221	rs12459567	0.31563513	0.465818472	0.914092971	0.593824351	-0.215077034	0.139850041	0.007515609	-0.035958811	0.212704393	0.19064727	0.069401615	0.067098975	0.286066019	0.218938197	0.999614985	0.99936283	Bacteria.Firmicutes.Clostridia.Clostridiales.Lachnospiraceae.Tyzzerella.4	AKT2
75123	ENSG00000105221	rs12459567	0.505134498	0.136057367	0.936149501	0.255200798	-0.191143672	0.344937508	0.010359568	0.119370464	0.285248198	0.228578507	0.128824201	0.104000723	0.410362213	0.097451459	0.998330087	0.999834196	Bacteria.Actinobacteria.Coriobacteriia.Coriobacteriales.Coriobacteriaceae.Collinsella	AKT2
75124	ENSG00000105221	rs12459567	0.303354263	0.273229915	0.913334938	0.921692706	-0.234936821	0.200781732	-0.010219908	-0.00786541	0.226475881	0.181725209	0.093545245	0.07970751	0.186453265	0.095204605	0.998970432	0.998994847	Bacteria.Firmicutes.Erysipelotrichia.Erysipelotrichales.Erysipelotrichaceae.Erysipelatoclostridium	AKT2
75125	ENSG00000105221	rs12459567	0.253469457	0.353161014	0.892151162	0.455496915	-0.234101957	0.163840395	0.010394164	0.054912298	0.203210277	0.175217273	0.076367713	0.073147395	0.166711309	0.101199235	0.997528932	0.993985312	Bacteria.Bacteroidetes.Bacteroidia.Bacteroidales.Rikenellaceae.Alistipes	AKT2
75126	ENSG00000105221	rs12459567	0.409735218	0.430168113	0.373255376	0.351333936	-0.162509414	0.13789693	0.084943451	-0.094305122	0.19588033	0.173721803	0.094752318	0.100469093	0.222245044	0.13247557	0.998173674	0.991886968	Bacteria.Firmicutes.Bacilli.Bacillales	AKT2
75127	ENSG00000105221	rs12459567	0.681193171	0.606385443	0.425196817	0.484859696	-0.096773236	0.104468838	0.082776397	-0.068043412	0.2345108	0.201786787	0.103159957	0.096863828	0.335062138	0.131956105	0.93665316	0.918095151	Bacteria.Firmicutes.Clostridia.Clostridiales.Lachnospiraceae..Eubacterium..eligens.group	AKT2
75128	ENSG00000105221	rs12459567	0.277452318	0.338657332	0.739796189	0.79980658	-0.26528307	0.240504194	0.043329834	-0.032899276	0.242245122	0.249533798	0.129915245	0.129208183	0.279839927	0.135851171	0.947972896	0.979665691	Bacteria.Actinobacteria	AKT2
75129	ENSG00000105221	rs12459567	0.2541547	0.353931873	0.895051942	0.453369954	-0.233805181	0.163595344	0.010106353	0.055151004	0.203248703	0.175237454	0.076318216	0.073118387	0.166963742	0.100362183	0.997466038	0.994193156	Bacteria.Bacteroidetes.Bacteroidia.Bacteroidales.Rikenellaceae	AKT2
75130	ENSG00000105221	rs12459567	0.987686927	0.726730464	0.837964912	0.548411331	-0.015077715	-0.29546982	-0.038655611	0.098570628	0.973299499	0.841871951	0.18828285	0.163399867	0.91273682	0.701970062	0.886086192	0.832719607	Bacteria.Firmicutes.Clostridia.Clostridiales.Lachnospiraceae	AKT2
75131	ENSG00000105221	rs12459567	0.239118175	0.224870025	0.41369299	0.495254918	-0.218800592	0.198891978	0.078023643	-0.063855612	0.184186341	0.162339834	0.094849085	0.093114088	0.127269158	0.057843123	0.997048205	0.999513539	Bacteria.Firmicutes.Clostridia.Clostridiales.Lachnospiraceae.Dorea	AKT2
75132	ENSG00000105221	rs12459567	0.908449305	0.859035415	0.073970749	0.173119737	0.025801874	0.035565516	0.207210941	-0.138467193	0.223514887	0.19947277	0.114126514	0.100546408	0.464751388	0.277196973	0.734081587	0.955201279	Bacteria.Firmicutes.Clostridia.Clostridiales.Ruminococcaceae..Eubacterium..coprostanoligenes.group	AKT2
75133	ENSG00000105221	rs12459567	0.433771317	0.603075234	0.939061814	0.801879667	-0.235884412	0.143494523	-0.008090639	-0.025864077	0.299511574	0.274633303	0.105427966	0.102664614	0.502068742	0.385428728	0.999437234	0.997643724	Bacteria.Proteobacteria.Betaproteobacteria.Neisseriales.Neisseriaceae	AKT2
75134	ENSG00000105221	rs12459567	0.563651272	0.522883022	0.479739875	0.574826394	-0.127924839	0.130150613	0.07079724	-0.052188952	0.220425006	0.202622205	0.099608406	0.092572578	0.326512625	0.165727631	0.911591624	0.885202378	Bacteria.Firmicutes.Clostridia.Clostridiales.Ruminococcaceae.Ruminococcaceae.UCG.005	AKT2
75135	ENSG00000105221	rs12459567	0.57859936	0.95788506	0.638750042	0.270620457	-0.128131109	-0.012485104	-0.053138733	0.120915272	0.229545061	0.235529121	0.112671624	0.108839456	0.398784818	0.357955586	0.998793879	0.998019463	Bacteria.Firmicutes.Clostridia.Clostridiales.Lachnospiraceae.Blautia	AKT2
75136	ENSG00000105221	rs12459567	0.347553259	0.510916021	0.863243823	0.857185974	-0.241938815	0.156838951	-0.01887991	-0.01744134	0.255724731	0.237276884	0.109183163	0.096540916	0.388565275	0.252376089	0.997152221	0.990360691	Bacteria.Firmicutes.Clostridia.Clostridiales.Family.XI	AKT2
75137	ENSG00000105221	rs12459567	0.228444512	0.214655063	0.550854311	0.899427817	-0.223813632	0.20314544	0.044196549	-0.008474026	0.184108563	0.16213735	0.073715344	0.066792178	0.11105902	0.054538166	0.95477287	0.982851019	Bacteria.Firmicutes.Negativicutes.Selenomonadales.Veillonellaceae.Dialister	AKT2
75138	ENSG00000105221	rs12459567	0.400506256	0.465058829	0.680339934	0.531963801	-0.173873237	0.13767816	-0.034061355	0.04919983	0.205478586	0.187365943	0.082307494	0.078303993	0.248170072	0.138213515	0.942193233	0.915747216	Bacteria.Firmicutes.Clostridia.Clostridiales.Lachnospiraceae.Roseburia	AKT2
75139	ENSG00000105221	rs12459567	0.778956433	0.783628131	0.62892465	0.247481067	-0.080699931	-0.078483233	0.05357877	-0.130854113	0.286343578	0.284653102	0.110356345	0.112145771	0.49952248	0.389556365	0.966546108	0.895926446	Bacteria.Firmicutes.Clostridia.Clostridiales.Ruminococcaceae.Ruminiclostridium.6	AKT2
75140	ENSG00000105221	rs12459567	0.230980119	0.223229548	0.794069578	0.976111752	-0.224741504	0.2000476	-0.024116334	-0.002521451	0.185891979	0.162699359	0.092016033	0.083887044	0.138430993	0.056964937	0.836789254	0.985083484	Bacteria.Actinobacteria.Actinobacteria.Bifidobacteriales.Bifidobacteriaceae.Bifidobacterium	AKT2
75141	ENSG00000105221	rs12459567	0.21408142	0.175711295	0.90027475	0.376717427	-0.228188894	0.21940647	0.010560158	0.067878959	0.181894894	0.160294343	0.083945779	0.076271519	0.11606249	0.042863863	0.998880039	0.950358135	Bacteria.Proteobacteria.Deltaproteobacteria.Desulfovibrionales.Desulfovibrionaceae.Bilophila	AKT2
75142	ENSG00000105227	rs1981958	0.046147174	0.002335298	0.540955756	0.656719275	0.254685542	-0.589686906	-0.062103052	-0.058084779	0.125316682	0.186220549	0.101052242	0.130097832	0.036504002	0.001581116	0.953370511	0.962141134	Bacteria.Firmicutes.Clostridia.Clostridiales.Ruminococcaceae.Ruminiclostridium.5	PRX
75143	ENSG00000105227	rs1981958	0.041934499	0.000706748	0.552059934	0.050709697	0.284291407	-0.704801364	-0.045428911	0.231176124	0.13703949	0.198311333	0.076001311	0.116155186	0.05212583	0.000806216	0.690219556	0.955303348	Bacteria.Firmicutes.Bacilli.Lactobacillales.Streptococcaceae	PRX
75144	ENSG00000105227	rs1981958	0.075239007	0.011620342	0.660561366	0.255899024	0.22898302	-0.506905325	-0.022642249	0.090522538	0.126683768	0.195279805	0.051327957	0.078984245	0.066976748	0.006828079	0.729566159	0.92066996	Bacteria.Firmicutes.Negativicutes.Selenomonadales.Acidaminococcaceae	PRX
75145	ENSG00000105227	rs1981958	0.05340805	0.00422045	0.624768165	0.685570363	0.249736713	-0.59115522	-0.034060868	0.040082916	0.12697343	0.199441849	0.069312805	0.09856514	0.059651408	0.002740305	0.886395318	0.990284918	Bacteria.Firmicutes.Clostridia.Clostridiales.Lachnospiraceae..Eubacterium..hallii.group	PRX
75146	ENSG00000105227	rs1981958	0.246718386	0.041500259	0.470916551	0.46926264	0.17820319	-0.479899341	-0.048567899	0.075256323	0.152476536	0.230823364	0.066975326	0.103391371	0.212358473	0.02648922	0.853234191	0.924960833	Bacteria.Firmicutes.Clostridia.Clostridiales.Ruminococcaceae.Ruminococcus.2	PRX
75147	ENSG00000105227	rs1981958	0.08911059	0.010904001	0.647767445	0.509040862	0.225100554	-0.529354791	-0.021800345	0.051867225	0.13045258	0.202054075	0.04749895	0.078120228	0.073538815	0.007262537	0.998409995	0.996467843	Bacteria.Verrucomicrobia	PRX
75148	ENSG00000105227	rs1981958	0.019099169	0.021136558	0.148146617	0.683172481	0.43002494	-0.643506443	0.121068922	-0.049383069	0.178982885	0.272444005	0.082740006	0.120462092	0.085721922	0.02727555	0.998768023	0.998841844	Bacteria.Firmicutes.Clostridia.Clostridiales.Ruminococcaceae.Ruminococcaceae.NK4A214.group	PRX
75149	ENSG00000105227	rs1981958	0.3266604	0.02194239	0.416241642	0.722237536	0.158474821	-0.514567372	0.048995645	-0.029155994	0.160366028	0.219257185	0.059889254	0.081671536	0.230243515	0.019856751	0.943988959	0.939298204	Bacteria.Proteobacteria.Betaproteobacteria.Burkholderiales.Alcaligenaceae	PRX
75150	ENSG00000105227	rs1981958	0.049563499	0.001659057	0.587918986	0.164824506	0.279644285	-0.656720319	-0.042217481	0.166722574	0.139787498	0.200211259	0.077531591	0.118696216	0.05951781	0.001649191	0.686870836	0.921307549	Bacteria.Firmicutes.Bacilli.Lactobacillales.Streptococcaceae.Streptococcus	PRX
75151	ENSG00000105227	rs1981958	0.189792431	0.078751229	0.92133628	0.517057368	0.25581247	-0.470163075	0.008438495	0.075100004	0.193089062	0.263301847	0.085126361	0.115292152	0.223285105	0.069235176	0.988161388	0.950695192	Bacteria.Firmicutes.Bacilli.Lactobacillales.Carnobacteriaceae	PRX
75152	ENSG00000105227	rs1981958	0.075992757	0.024933358	0.411873919	0.83177248	0.384450784	-0.640960631	0.062843987	-0.021134989	0.21325776	0.279311859	0.076097661	0.0990989	0.18294725	0.042685988	0.999586829	0.996426659	Bacteria.Firmicutes.Negativicutes.Selenomonadales.Veillonellaceae.Megasphaera	PRX
75153	ENSG00000105227	rs1981958	0.177092794	0.1995147	0.974486206	0.179496774	0.246142267	-0.341306304	0.002642042	0.175926939	0.18041038	0.263368662	0.082296993	0.129672006	0.257692687	0.121442453	0.999274386	0.998480911	Bacteria.Firmicutes.Clostridia.Clostridiales.Ruminococcaceae.Ruminococcaceae.UCG.013	PRX
75154	ENSG00000105227	rs1981958	0.883323552	0.247356039	0.199089709	0.501458735	0.030131512	-0.397906759	-0.125935344	0.108355296	0.204522184	0.340926536	0.097084859	0.160309992	0.663094831	0.205627411	0.887582145	0.981962125	Bacteria.Firmicutes.Clostridia.Clostridiales.Ruminococcaceae.Anaerotruncus	PRX
75155	ENSG00000105227	rs1981958	0.182752243	0.018145951	0.811671012	0.793670316	0.216423897	-0.633667281	-0.015537731	-0.027167296	0.160732495	0.261526244	0.064949778	0.103451686	0.221548282	0.019924962	0.997561223	0.997803387	Bacteria.Actinobacteria.Actinobacteria.Micrococcales	PRX
75156	ENSG00000105227	rs1981958	0.094630721	0.006381397	0.913240545	0.981298446	0.249016691	-0.581887554	0.008141357	-0.002315127	0.146840546	0.206536196	0.074438372	0.098390113	0.088349154	0.005073401	0.852086581	0.997196001	Bacteria.Firmicutes.Clostridia.Clostridiales.Peptostreptococcaceae.Intestinibacter	PRX
75157	ENSG00000105227	rs1981958	0.37454889	0.209452147	0.813659949	0.486179074	0.197040495	-0.402679766	-0.019093281	0.084384607	0.220393243	0.31771143	0.080680932	0.12049162	0.492112952	0.181934932	0.996483139	0.869987637	Bacteria.Bacteroidetes.Bacteroidia.Bacteroidales.Porphyromonadaceae.Butyricimonas	PRX
75158	ENSG00000105227	rs1981958	0.246695189	0.046049888	0.983669166	0.914791121	0.244117703	-0.600706712	-0.001740979	0.012864677	0.208864812	0.295438512	0.084732338	0.119773882	0.378223346	0.073553898	0.999537298	0.984587444	Bacteria.Firmicutes.Clostridia.Clostridiales.Lachnospiraceae.Lachnospiraceae.UCG.008	PRX
75159	ENSG00000105227	rs1981958	0.181846946	0.025178094	0.450828883	0.187627054	0.190723944	-0.468005057	-0.049830319	0.122870736	0.141348856	0.204300074	0.065692517	0.092284568	0.133576198	0.014885405	0.999550314	0.996901429	Bacteria.Proteobacteria.Gammaproteobacteria.Pseudomonadales	PRX
75160	ENSG00000105227	rs1981958	0.129058771	0.012830394	0.611103221	0.521936564	0.211861919	-0.524743704	0.042311807	-0.070746059	0.137835651	0.205136635	0.082812904	0.109888378	0.124563403	0.009983965	0.712425093	0.932690213	Bacteria.Actinobacteria.Actinobacteria	PRX
75161	ENSG00000105227	rs1981958	0.204976734	0.017499215	0.75374215	0.872783562	0.208263326	-0.550842398	0.019486145	-0.013770252	0.162687813	0.226003173	0.061857332	0.085664048	0.168843058	0.015444966	0.999507593	0.935584968	Bacteria.Firmicutes.Clostridia.Clostridiales.Lachnospiraceae.Lachnoclostridium	PRX
75162	ENSG00000105227	rs1981958	0.205224015	0.010393967	0.979791306	0.469396529	0.238517516	-0.766685117	-0.002793064	-0.107796817	0.186424283	0.29064196	0.1098475	0.14814214	0.264991347	0.019751089	0.969397759	0.978883571	Bacteria.Firmicutes.Clostridia.Clostridiales.Family.XIII.Family.XIII.AD3011.group	PRX
75163	ENSG00000105227	rs1981958	0.251857642	0.49247562	0.054026255	0.067724958	-0.406818243	0.368186481	0.139716462	-0.207749438	0.35192561	0.533433112	0.071224838	0.111853107	0.760504289	0.661298306	0.956359196	0.873400937	Bacteria.Firmicutes.Clostridia.Clostridiales.Ruminococcaceae	PRX
75164	ENSG00000105227	rs1981958	0.025563619	0.002690041	0.228902686	0.255406783	0.342851203	-0.713294297	0.102446187	-0.125629019	0.150075671	0.228698428	0.084355917	0.109501368	0.062147157	0.003786428	0.72473466	0.964383149	Bacteria.Bacteroidetes.Bacteroidia.Bacteroidales.Porphyromonadaceae.Odoribacter	PRX
75165	ENSG00000105227	rs1981958	0.060878962	0.003356578	0.853462579	0.888555756	0.245978853	-0.582253081	-0.012011612	0.01257372	0.128989613	0.191316373	0.064778013	0.089381822	0.058466904	0.002385189	0.938686629	0.957338989	Bacteria.Proteobacteria.Deltaproteobacteria	PRX
75166	ENSG00000105227	rs1981958	0.304150847	0.055316939	0.243203697	0.069054357	0.150245515	-0.404709055	0.08243752	-0.192025481	0.145075343	0.20744776	0.070007477	0.103898668	0.201433056	0.029548755	0.997851323	0.935348541	Bacteria.Firmicutes.Clostridia.Clostridiales.Lachnospiraceae.Fusicatenibacter	PRX
75167	ENSG00000105227	rs1981958	0.184838237	0.005580489	0.868809438	0.461421904	0.224361399	-0.688581079	0.014971496	0.089159331	0.167432955	0.240304488	0.090290363	0.120349981	0.195221458	0.008307288	0.82498578	0.982679299	Bacteria.Firmicutes.Bacilli	PRX
75168	ENSG00000105227	rs1981958	0.199547404	0.088176214	0.728200873	0.286790375	0.205679098	-0.415997176	-0.022341443	0.107927312	0.158723759	0.240361798	0.064015738	0.100502912	0.222688285	0.054834539	0.988646549	0.954325757	Bacteria.Firmicutes.Clostridia.Clostridiales.Ruminococcaceae.Ruminococcus.1	PRX
75169	ENSG00000105227	rs1981958	0.012094685	0.008596307	0.061004461	0.255467462	0.347770474	-0.638580677	-0.108124217	0.089876597	0.134764596	0.235756568	0.05672789	0.078348771	0.038283075	0.009878743	0.998302481	0.99762474	Bacteria.Proteobacteria.Gammaproteobacteria.Enterobacteriales.Enterobacteriaceae.Escherichia.Shigella	PRX
75170	ENSG00000105227	rs1981958	0.005314524	0.001961418	0.036908412	0.218224747	0.454545722	-0.745157018	-0.166484893	0.133288257	0.157672969	0.231067995	0.078163767	0.107221479	0.02167094	0.002736709	0.999513786	0.875787393	Bacteria.Firmicutes.Erysipelotrichia.Erysipelotrichales.Erysipelotrichaceae	PRX
75171	ENSG00000105227	rs1981958	0.676221425	0.506899679	0.196330037	0.067229676	-0.1293356	0.36015125	0.077796258	-0.185121468	0.308317349	0.539704787	0.059601245	0.099485615	0.845408081	0.627673919	0.99911693	0.98634337	Bacteria.Bacteroidetes.Bacteroidia.Bacteroidales.Bacteroidaceae.Bacteroides	PRX
75172	ENSG00000105227	rs1981958	0.046637768	0.000595094	0.548975431	0.101284233	0.275319776	-0.754831269	0.056793463	-0.220058096	0.135783292	0.209225217	0.094279452	0.132416884	0.068910796	0.001011267	0.812456482	0.662707491	Bacteria.Firmicutes.Clostridia.Clostridiales.Ruminococcaceae.Butyricicoccus	PRX
75173	ENSG00000105227	rs1981958	0.985180751	0.142892116	0.213206639	0.812469661	0.004191366	-0.490968378	-0.096052108	0.028363186	0.224801327	0.331113184	0.076417608	0.119076674	0.734149285	0.176826848	0.998986731	0.998377846	Bacteria.Firmicutes.Clostridia.Clostridiales.Family.XI.Anaerococcus	PRX
75174	ENSG00000105227	rs1981958	0.188451703	0.078535726	0.923725173	0.515446272	0.255995795	-0.470109058	0.008079315	0.075251965	0.192635011	0.263077346	0.084064014	0.115081234	0.219078538	0.072796124	0.963485106	0.971945944	Bacteria.Firmicutes.Bacilli.Lactobacillales.Carnobacteriaceae.Granulicatella	PRX
75175	ENSG00000105227	rs1981958	0.058305606	0.003270217	0.80429304	0.949459704	0.246768611	-0.580973919	-0.015763833	0.005618267	0.12806856	0.190336221	0.063361095	0.088300318	0.050625904	0.002283912	0.972085394	0.969848831	Bacteria.Proteobacteria.Deltaproteobacteria.Desulfovibrionales.Desulfovibrionaceae	PRX
75176	ENSG00000105227	rs1981958	0.136498884	0.005949753	0.856181851	0.468553732	0.261586203	-0.6536463	0.012505372	-0.064956025	0.173543153	0.22995146	0.068730782	0.08909748	0.145600513	0.007214092	0.99830237	0.997282036	Bacteria.Firmicutes.Clostridia.Clostridiales.Clostridiaceae.1.Clostridium.sensu.stricto.1	PRX
75177	ENSG00000105227	rs1981958	0.198280796	0.036944785	0.716348269	0.380103852	0.206040473	-0.476154273	-0.02324726	0.080333858	0.158549196	0.223596406	0.063707527	0.090913532	0.163945889	0.025185788	0.999305535	0.989974535	Bacteria.Proteobacteria.Gammaproteobacteria.Pseudomonadales.Pseudomonadaceae.Pseudomonas	PRX
75178	ENSG00000105227	rs1981958	0.590885153	0.596161375	0.367538377	0.24918969	-0.369237941	0.505083842	0.105685107	-0.188990866	0.683535183	0.948497074	0.116480486	0.162562711	0.987348183	0.756543492	0.996576058	0.782490874	Bacteria.Firmicutes.Clostridia.Clostridiales	PRX
75179	ENSG00000105227	rs1981958	0.011571109	0.059443039	0.038546112	0.234280487	1.078993641	-1.202458555	-0.224873913	0.176606126	0.415412835	0.626943328	0.106514491	0.147124507	0.286619153	0.373295697	0.75121437	0.99665811	Bacteria.Proteobacteria	PRX
75180	ENSG00000105227	rs1981958	0.386084922	0.054554935	0.406595809	0.834490782	0.147039997	-0.545491755	-0.055082689	0.02282595	0.168522244	0.278709633	0.06594831	0.108812443	0.355155293	0.059093197	0.843405971	0.925649467	Bacteria.Firmicutes.Clostridia.Clostridiales.Ruminococcaceae.Ruminococcaceae.UCG.014	PRX
75181	ENSG00000105227	rs1981958	0.070227497	0.016524828	0.773670046	0.669304283	0.260238396	-0.530558907	0.019318673	0.046311148	0.141414374	0.2156843	0.066902173	0.107945824	0.088830276	0.009412437	0.961083651	0.933246461	Bacteria.Firmicutes.Clostridia.Clostridiales.Lachnospiraceae..Eubacterium..eligens.group	PRX
75182	ENSG00000105227	rs1981958	0.019658297	0.010103888	0.170025684	0.647926235	0.368915578	-0.62020397	0.164592192	-0.075746416	0.154288063	0.234169798	0.118644487	0.165117499	0.05032601	0.012932779	0.762581743	0.994989321	Bacteria.Actinobacteria.Coriobacteriia.Coriobacteriales	PRX
75183	ENSG00000105227	rs1981958	0.037961857	0.004210736	0.357073152	0.754511957	0.271754633	-0.567716799	0.044200131	0.022164116	0.128318628	0.191482278	0.047657786	0.070586525	0.048623727	0.003083935	0.673527204	0.878197235	Bacteria.Proteobacteria.Betaproteobacteria.Burkholderiales.Alcaligenaceae.Sutterella	PRX
75184	ENSG00000105227	rs1981958	0.396791246	0.037776047	0.159123826	0.027809538	0.124596176	-0.424525717	0.1058825	-0.222940059	0.146082782	0.200254517	0.074349624	0.0990984	0.195620286	0.017892839	0.881561814	0.749016864	Bacteria.Firmicutes.Clostridia.Clostridiales.Lachnospiraceaencultured	PRX
75185	ENSG00000105227	rs1981958	0.671954829	0.417815184	0.231418459	0.073368421	-0.145932323	0.514480141	0.076822833	-0.203928206	0.343076021	0.631007291	0.063603385	0.112078239	0.907849349	0.610566205	0.998947111	0.981145089	Bacteria.Bacteroidetes	PRX
75186	ENSG00000105227	rs1981958	0.016449509	0.013254582	0.117576755	0.311683885	0.479311345	-0.773175245	-0.102513358	0.089060658	0.194709025	0.303737036	0.064646731	0.087356392	0.083326124	0.026960408	0.714601225	0.995251343	Bacteria.Proteobacteria.Gammaproteobacteria	PRX
75187	ENSG00000105227	rs1981958	0.594804314	0.086678575	0.624232761	0.909334579	0.13367961	-0.522215171	-0.052406469	0.014460684	0.250110752	0.300278009	0.106480553	0.12649778	0.365377996	0.087698992	0.998201428	0.99782309	Bacteria.Firmicutes.Bacilli.Bacillales.Staphylococcaceae.Staphylococcus	PRX
75188	ENSG00000105227	rs1981958	0.053734723	0.001727467	0.035211409	0.478311582	0.237563243	-0.596892514	0.108677422	-0.054923401	0.120954	0.182712436	0.050544022	0.077023052	0.047454716	0.001356298	0.934169653	0.990835033	Bacteria.Bacteroidetes.Bacteroidia.Bacteroidales.Porphyromonadaceae.Parabacteroides	PRX
75189	ENSG00000105227	rs1981958	0.797335096	0.231781467	0.179622696	0.640555243	-0.066342828	-0.378621116	-0.124493667	0.055464307	0.257305466	0.313715703	0.091788561	0.118239523	0.604060998	0.175707759	0.647598238	0.885403644	Bacteria.Firmicutes.Erysipelotrichia.Erysipelotrichales.Erysipelotrichaceae.Faecalitalea	PRX
75190	ENSG00000105227	rs1981958	0.049787673	0.013467723	0.51910866	0.670623322	0.284086369	-0.630451678	0.042002075	-0.048174833	0.142151718	0.24826728	0.064798677	0.112768501	0.095347945	0.01289661	0.938700962	0.982753841	Bacteria.Firmicutes.Clostridia.Clostridiales.Ruminococcaceae.Ruminococcaceae.UCG.003	PRX
75191	ENSG00000105227	rs1981958	0.8489451	0.058990607	0.017875239	0.207810899	0.028411163	-0.406365302	-0.129073584	0.097808301	0.148583213	0.211485147	0.053140451	0.076888885	0.405492938	0.042293337	0.615268006	0.716569053	Bacteria.Firmicutes.Clostridia.Clostridiales.Lachnospiraceae.Tyzzerella	PRX
75192	ENSG00000105227	rs1981958	0.069462193	0.004713848	0.808963538	0.058671964	0.232804776	-0.54139448	0.013197854	-0.16022261	0.126152412	0.18507514	0.054371473	0.083276981	0.056861362	0.003818411	0.996033175	0.929840174	Bacteria.Firmicutes.Clostridia.Clostridiales.Lachnospiraceae.Lachnospiraceae.NK4A136.group	PRX
75193	ENSG00000105227	rs1981958	0.505974914	0.245495991	0.824717747	0.823648496	0.185662584	-0.493605485	0.021673586	-0.032204712	0.277618135	0.421242263	0.097469253	0.143936243	0.77696528	0.359306173	0.99967607	0.999141757	Bacteria.Firmicutes.Negativicutes.Selenomonadales	PRX
75194	ENSG00000105227	rs1981958	0.630983659	0.183859489	0.611773706	0.864471761	0.12511902	-0.521803766	0.037005738	-0.018269012	0.259265651	0.388524435	0.07256454	0.106617249	0.718487696	0.274144655	0.852318577	0.918354999	Bacteria.Firmicutes.Clostridia.Clostridiales.Lachnospiraceae..Eubacterium..rectale.group	PRX
75195	ENSG00000105227	rs1981958	0.831518465	0.278301043	0.222391533	0.309645199	0.043271949	-0.328297419	-0.086989626	0.110363875	0.202585239	0.300321845	0.070619455	0.107793225	0.564101958	0.193228646	0.996423631	0.944370518	Bacteria.Bacteroidetes.Bacteroidia.Bacteroidales.Prevotellaceae.Prevotella.7	PRX
75196	ENSG00000105227	rs1981958	0.060124763	0.039947328	0.842560272	0.515388279	0.244641334	-0.464001952	0.013381879	0.068448034	0.127902449	0.221405757	0.067109584	0.104661629	0.070660441	0.013895371	0.999989953	0.995249858	Bacteria.Firmicutes.Clostridia.Clostridiales.Christensenellaceae	PRX
75197	ENSG00000105227	rs1981958	0.085159185	0.004939607	0.709305838	0.591834485	0.276472377	-0.635266917	0.034966152	-0.062144904	0.158188153	0.218397506	0.093392113	0.115338477	0.093192379	0.005072996	0.998173674	0.994266973	Bacteria.Firmicutes.Bacilli.Bacillales	PRX
75198	ENSG00000105227	rs1981958	0.005027467	0.004240831	0.025672871	0.160843788	0.41714544	-0.715753535	-0.121869225	0.107015903	0.143717888	0.241615592	0.053386647	0.07546021	0.026725108	0.006695988	0.932672331	0.965530807	Bacteria.Proteobacteria.Gammaproteobacteria.Enterobacteriales.Enterobacteriaceae	PRX
75199	ENSG00000105227	rs1981958	0.456478003	0.873810651	0.055037935	0.062128707	-0.188095764	0.059918009	0.107167719	-0.163970173	0.251106565	0.375807368	0.05486784	0.086410745	0.69588679	0.570727211	0.999785669	0.999420701	Bacteria.Firmicutes.Clostridia.Clostridiales.Ruminococcaceae.Faecalibacterium	PRX
75200	ENSG00000105227	rs1981958	0.856778683	0.421610219	0.076048097	0.231556211	-0.035600903	-0.257283685	-0.120537204	0.1403429	0.1964907	0.318156403	0.066875819	0.116227787	0.659464907	0.31689802	0.999437234	0.98110946	Bacteria.Proteobacteria.Betaproteobacteria.Neisseriales.Neisseriaceae	PRX
75201	ENSG00000105227	rs1981958	0.734737603	0.048689326	0.088405038	0.527665948	0.055365567	-0.469688362	0.110399272	-0.058284144	0.162713088	0.233855107	0.063835252	0.091795464	0.396343655	0.034117699	0.857636659	0.969189617	Bacteria.Firmicutes.Clostridia.Clostridiales.Ruminococcaceae.Subdoligranulum	PRX
75202	ENSG00000105227	rs1981958	0.425103303	0.083309907	0.564338042	0.416287583	0.155543568	-0.44382137	-0.036982194	0.068771679	0.193806591	0.252396182	0.06383603	0.084070587	0.329383364	0.067602772	0.999614985	0.99936283	Bacteria.Firmicutes.Clostridia.Clostridiales.Lachnospiraceae.Tyzzerella.4	PRX
75203	ENSG00000105227	rs1981958	0.399304734	0.051285803	0.420937661	0.510801926	0.145668354	-0.471731539	0.052028365	-0.059627954	0.17170613	0.237629849	0.064244581	0.09018489	0.300924309	0.041346371	0.950932399	0.913406184	Bacteria.Proteobacteria.Betaproteobacteria.Burkholderiales	PRX
75204	ENSG00000105227	rs1981958	0.062966211	0.003374197	0.459870618	0.648349161	0.237229384	-0.572033614	-0.044531414	0.037215295	0.125428126	0.188069694	0.059901404	0.081229385	0.05088197	0.002171153	0.836351774	0.966613722	Bacteria.Proteobacteria.Gammaproteobacteria.Pasteurellales.Pasteurellaceae.Haemophilus	PRX
75205	ENSG00000105227	rs1981958	0.117953352	0.007614658	0.899604546	0.552265216	0.254245102	-0.700508789	0.014971031	-0.09060324	0.160499044	0.254433035	0.118210356	0.151655219	0.15482108	0.01068079	0.898573745	0.994506574	Bacteria.Firmicutes.Clostridia.Clostridiales.Family.XIII	PRX
75206	ENSG00000105227	rs1981958	0.131712401	0.008991511	0.401264335	0.337506362	0.202529093	-0.523473182	-0.046646078	0.086618922	0.132692491	0.19445473	0.055214324	0.089655615	0.110907033	0.005418727	0.728798835	0.881568029	Bacteria.Firmicutes.Clostridia.Clostridiales.Lachnospiraceae.Lachnospira	PRX
75207	ENSG00000105227	rs1981958	0.360711527	0.070255759	0.513418325	0.461405898	0.160870022	-0.454863435	0.041816957	-0.069485667	0.174781181	0.247199767	0.063641187	0.093790506	0.339202461	0.049213005	0.958166	0.92558861	Bacteria.Proteobacteria.Betaproteobacteria	PRX
75208	ENSG00000105227	rs1981958	0.738372019	0.375262724	0.083068445	0.17985209	-0.072616556	-0.24875697	-0.144560359	0.156878538	0.216494309	0.278657716	0.082143973	0.115727585	0.55844775	0.20747393	0.99946547	0.972078348	Bacteria.Firmicutes.Erysipelotrichia.Erysipelotrichales.Erysipelotrichaceae..Clostridium..innocuum.group	PRX
75209	ENSG00000105227	rs1981958	0.088709667	0.015757788	0.806677666	0.838187562	0.261613631	-0.608345956	0.012184122	-0.01756742	0.151418566	0.245448574	0.049589622	0.085686412	0.118716408	0.016563272	0.998735039	0.999709092	Bacteria.Bacteroidetes.Bacteroidia.Bacteroidales.Prevotellaceae.Prevotella.9	PRX
75210	ENSG00000105227	rs1981958	0.052172321	0.050357931	0.502602997	0.8942136	0.294579877	-0.533499185	0.036081706	0.013681786	0.148971334	0.267637789	0.053525876	0.102494454	0.105171917	0.041500432	0.896240559	0.93340069	Bacteria.Firmicutes.Clostridia.Clostridiales.Lachnospiraceae.Lachnospiraceae.UCG.010	PRX
75211	ENSG00000105227	rs1981958	0.062251212	0.002548886	0.347354576	0.940078028	0.236192194	-0.588990017	-0.042706958	-0.005660747	0.124530973	0.187746723	0.04512172	0.075017824	0.055944468	0.002272643	0.973523722	0.998441752	Bacteria.Proteobacteria.Betaproteobacteria.Burkholderiales.Alcaligenaceae.Parasutterella	PRX
75212	ENSG00000105227	rs1981958	0.006075154	0.002363558	0.043824246	0.233386029	0.452716632	-0.7460292	-0.162242241	0.131979966	0.15968519	0.235893596	0.078943652	0.109735605	0.025839249	0.003822001	0.993501001	0.854035879	Bacteria.Firmicutes.Erysipelotrichia.Erysipelotrichales	PRX
75213	ENSG00000105227	rs1981958	0.1989575	0.005893885	0.032752948	0.91181297	0.160565968	-0.515514732	-0.101609128	-0.007973475	0.123745079	0.181141607	0.046588599	0.0717184	0.124314152	0.003395045	0.443936873	0.889989579	Bacteria.Fusobacteria.Fusobacteriia.Fusobacteriales.Fusobacteriaceae.Fusobacterium	PRX
75214	ENSG00000105227	rs1981958	0.02362878	0.034370599	0.211809404	0.996453351	0.355354746	-0.537341692	0.09926963	0.000532173	0.153383084	0.248713911	0.078733617	0.119269295	0.071480638	0.032896948	0.951502097	0.999448445	Bacteria.Firmicutes.Clostridia.Clostridiales.Ruminococcaceae.Ruminiclostridium.9	PRX
75215	ENSG00000105227	rs1981958	0.459853603	0.060356359	0.61688083	0.988119827	0.156477194	-0.560560431	-0.036933924	0.00156174	0.210477184	0.293341935	0.073477849	0.104487581	0.471591463	0.079473147	0.984987993	0.98391792	Bacteria.Proteobacteria.Deltaproteobacteria.Desulfovibrionales.Desulfovibrionaceae.Desulfovibrio	PRX
75216	ENSG00000105227	rs1981958	0.332029707	0.123449079	0.940886036	0.832960986	0.257379348	-0.530804538	0.006478967	0.024739715	0.263379709	0.340173093	0.087036964	0.116839067	0.345885502	0.158061867	0.781356063	0.891842427	Bacteria.Firmicutes.Erysipelotrichia.Erysipelotrichales.Erysipelotrichaceae.Holdemanella	PRX
75217	ENSG00000105227	rs1981958	0.038966195	0.002316765	0.167090847	0.222147338	0.263302446	-0.619648597	0.107407605	-0.13453023	0.124994726	0.195517261	0.076884055	0.109155297	0.046409188	0.001567365	0.725341652	0.980985352	Bacteria.Firmicutes.Clostridia.Clostridiales.Ruminococcaceaencultured	PRX
75218	ENSG00000105227	rs1981958	0.009001655	0.064564467	0.067009384	0.811459176	0.514241043	-0.620797551	0.156719388	-0.035483286	0.191054948	0.330264521	0.084152534	0.148154925	0.081478157	0.083563754	0.968970412	0.998920199	Bacteria.Firmicutes.Clostridia.Clostridiales.Lachnospiraceae..Eubacterium..ventriosum.group	PRX
75219	ENSG00000105227	rs1981958	0.425235388	0.05434829	0.373973642	0.506325036	0.136886968	-0.477841938	0.095109376	-0.091985978	0.170609455	0.243930298	0.106252709	0.13765875	0.346994698	0.039421059	0.925664213	0.972299477	Bacteria.Actinobacteria	PRX
75220	ENSG00000105227	rs1981958	0.234577463	0.013099477	0.338985299	0.72555218	0.172392271	-0.534981868	0.056700489	-0.029823932	0.143706261	0.209791709	0.058869517	0.08459586	0.182931131	0.009466183	0.886633777	0.92835038	Bacteria.Firmicutes.Clostridia.Clostridiales.Lachnospiraceae.Roseburia	PRX
75221	ENSG00000105227	rs1981958	0.545447922	0.047439241	0.183710957	0.41431669	0.098983226	-0.457520978	0.096039577	-0.077723566	0.162871999	0.226488529	0.071484559	0.09461125	0.316815008	0.028488846	0.99786128	0.999462671	Bacteria.Firmicutes.Clostridia.Clostridiales.Lachnospiraceae.Anaerostipes	PRX
75222	ENSG00000105227	rs1981958	0.087100353	0.026098786	0.68707157	0.296241909	0.225013857	-0.474034282	-0.021458333	0.085982732	0.129561807	0.208276791	0.053034437	0.081665415	0.085388962	0.013775083	0.833993446	0.908397531	Bacteria.Firmicutes.Negativicutes.Selenomonadales.Acidaminococcaceae.Phascolarctobacterium	PRX
75223	ENSG00000105227	rs1981958	0.089094687	0.011380564	0.647770548	0.50707843	0.225105293	-0.527990691	-0.021799461	0.052230223	0.130448694	0.202785138	0.047497475	0.078302671	0.074656116	0.007442517	0.99894297	0.998882343	Bacteria.Verrucomicrobia.Verrucomicrobiae.Verrucomicrobiales.Verrucomicrobiaceae.Akkermansia	PRX
75224	ENSG00000105227	rs1981958	0.092044726	0.005519728	0.703800258	0.337725421	0.283724987	-0.761599398	0.027344439	-0.109397451	0.165963371	0.265425209	0.071610655	0.113284432	0.171551782	0.012142821	0.914413849	0.878096524	Bacteria.Firmicutes.Clostridia.Clostridiales.Lachnospiraceae..Eubacterium..xylanophilum.group	PRX
75225	ENSG00000105227	rs1981958	0.102562338	0.022145321	0.707492768	0.857694998	0.285138299	-0.604224145	0.026299338	-0.01755924	0.172232589	0.257869483	0.069786972	0.097545034	0.184779427	0.02844638	0.999814869	0.944704798	Bacteria.Actinobacteria.Actinobacteria.Corynebacteriales.Corynebacteriaceae	PRX
75226	ENSG00000105227	rs1981958	0.241929127	0.039972466	0.368968249	0.371833665	0.17256481	-0.467901321	-0.047077091	0.075383942	0.146145129	0.223295561	0.052041959	0.083837717	0.201705953	0.028734872	0.937318069	0.997412515	Bacteria.Proteobacteria.Gammaproteobacteria.Enterobacteriales.Enterobacteriaceae.Citrobacter	PRX
75227	ENSG00000105227	rs1981958	0.010794754	0.006030604	0.084709977	0.545592948	0.406171186	-0.663240952	0.171973439	-0.09057039	0.154810643	0.2337249	0.098252448	0.149083049	0.036666941	0.009317407	0.840360975	0.989731238	Bacteria.Actinobacteria.Coriobacteriia.Coriobacteriales.Coriobacteriaceae	PRX
75228	ENSG00000105227	rs1981958	0.059354561	0.005940062	0.326892408	0.897419319	0.238854302	-0.546030718	-0.060773634	0.012198213	0.12449046	0.192053032	0.061528613	0.09425328	0.055234947	0.004195272	0.584472436	0.998332705	Bacteria.Firmicutes.Negativicutes.Selenomonadales.Veillonellaceae.Veillonella	PRX
75229	ENSG00000105227	rs1981958	0.798364345	0.531461601	0.882048983	0.883189623	0.153546271	-0.469765347	0.017291667	-0.021368374	0.598626098	0.74673791	0.116092106	0.144873539	0.903485739	0.646395847	0.887512431	0.874794769	Bacteria.Firmicutes.Clostridia.Clostridiales.Lachnospiraceae	PRX
75230	ENSG00000105227	rs1981958	0.673726318	0.087762686	0.296891813	0.524214214	0.082629456	-0.438835124	0.092608007	-0.073913438	0.195377091	0.253220148	0.088077438	0.115441176	0.427200751	0.068390386	0.998793879	0.998019463	Bacteria.Firmicutes.Clostridia.Clostridiales.Lachnospiraceae.Blautia	PRX
75231	ENSG00000105227	rs1981958	0.30614722	0.007529221	0.111960496	0.838032301	0.140778218	-0.549150646	0.095944749	-0.016933591	0.136500639	0.199159626	0.059557407	0.082514551	0.179603183	0.007230887	0.780113468	0.996759562	Bacteria.Bacteroidetes.Bacteroidia.Bacteroidales.Porphyromonadaceae	PRX
75232	ENSG00000105227	rs1981958	0.010140773	0.100077016	0.08605304	0.861116668	0.435783794	-0.460072831	0.156540934	0.023786641	0.164623341	0.27584221	0.089829414	0.135430469	0.058282785	0.08067745	0.998330087	0.999834196	Bacteria.Actinobacteria.Coriobacteriia.Coriobacteriales.Coriobacteriaceae.Collinsella	PRX
75233	ENSG00000105227	rs1981958	0.639330891	0.143997867	0.36500171	0.387463233	0.095450027	-0.397607654	-0.070476184	0.094737972	0.202737043	0.268903862	0.077262533	0.10889644	0.516158889	0.110140663	0.997152221	0.990360691	Bacteria.Firmicutes.Clostridia.Clostridiales.Family.XI	PRX
75234	ENSG00000105227	rs1981958	0.054901346	0.000345032	0.682798461	0.031364139	0.277335435	-0.77636947	-0.032172105	0.250688837	0.141908373	0.205648553	0.078380722	0.113985101	0.076304002	0.000609894	0.66047648	0.910444892	Bacteria.Firmicutes.Bacilli.Lactobacillales	PRX
75235	ENSG00000105227	rs1981958	0.136410113	0.006190385	0.85564925	0.48090887	0.261678135	-0.643864072	0.012553097	-0.062290567	0.173564171	0.227650146	0.068735651	0.0878745	0.137951228	0.00772166	0.998115183	0.993943049	Bacteria.Firmicutes.Clostridia.Clostridiales.Clostridiaceae.1	PRX
75236	ENSG00000105227	rs1981958	0.676706776	0.508274166	0.450418227	0.240236308	-0.305621821	0.761301399	0.092572575	-0.22543282	0.729719296	1.144561038	0.121929569	0.19022617	0.999415694	0.833631241	0.990344402	0.933994762	Bacteria.Firmicutes	PRX
75237	ENSG00000105227	rs1981958	0.062179051	0.002973304	0.135621852	0.269484765	0.234910473	-0.572582097	-0.113808743	0.12136768	0.123820107	0.185607372	0.075331913	0.108985566	0.059245172	0.001814429	0.954222673	0.943652426	Bacteria.Firmicutes.Clostridia.Clostridiales.Ruminococcaceae.Flavonifractor	PRX
75238	ENSG00000105227	rs1981958	0.249152236	0.291150263	0.755974711	0.583227557	0.315092443	-0.399301004	-0.02882051	-0.068951238	0.271008799	0.375239112	0.09235412	0.125049585	0.530019406	0.306857257	0.996108676	0.998901623	Bacteria.Firmicutes.Clostridia.Clostridiales.Lachnospiraceae..Ruminococcus..gnavus.group	PRX
75239	ENSG00000105227	rs1981958	0.085900874	0.00404278	0.5930704	0.487887877	0.224828252	-0.570319023	0.037072066	-0.067845639	0.128951413	0.191443297	0.069034945	0.097258075	0.063821273	0.002957039	0.98670933	0.923157358	Bacteria.Firmicutes.Clostridia.Clostridiales.Lachnospiraceae.Coprococcus.1	PRX
75240	ENSG00000105227	rs1981958	0.032228228	0.007099682	0.278039995	0.90077327	0.351998061	-0.627567478	0.078841155	-0.013297468	0.160889192	0.225845339	0.072083259	0.106239371	0.066115305	0.008856881	0.793771128	0.99827201	Bacteria.Firmicutes.Clostridia.Clostridiales.Ruminococcaceae..Eubacterium..coprostanoligenes.group	PRX
75241	ENSG00000105227	rs1981958	0.060853118	0.003330261	0.55322778	0.723821144	0.239432583	-0.573943384	-0.036742874	0.029351138	0.125543885	0.188418513	0.061651295	0.082710386	0.050854213	0.002101587	0.838929951	0.928264461	Bacteria.Proteobacteria.Gammaproteobacteria.Pasteurellales.Pasteurellaceae	PRX
75242	ENSG00000105227	rs1981958	0.330785925	0.021824953	0.240908862	0.412714467	0.145353124	-0.483264769	0.073515955	-0.070848915	0.148356924	0.205728832	0.062124417	0.085946014	0.195792327	0.012479366	0.997528932	0.993985312	Bacteria.Bacteroidetes.Bacteroidia.Bacteroidales.Rikenellaceae.Alistipes	PRX
75243	ENSG00000105227	rs1981958	0.171112286	0.025165912	0.95602697	0.682024044	0.234163418	-0.675859766	-0.003560019	-0.047392182	0.169229858	0.29501009	0.064318503	0.115163522	0.304877159	0.03928041	0.999028109	0.997798285	Bacteria.Actinobacteria.Actinobacteria.Micrococcales.Micrococcaceae	PRX
75244	ENSG00000105227	rs1981958	0.061743589	0.003298253	0.823677315	0.744321609	0.249317766	-0.587291064	0.016214936	-0.033352423	0.131189066	0.192590686	0.072483334	0.10183752	0.061044763	0.00225855	0.83928931	0.976188021	Bacteria.Actinobacteria.Actinobacteria.Bifidobacteriales.Bifidobacteriaceae.Bifidobacterium	PRX
75245	ENSG00000105227	rs1981958	0.139559694	0.162922188	0.926711098	0.410553445	0.229636804	-0.392696176	0.005378573	-0.084719094	0.15355547	0.278297851	0.058250259	0.102295522	0.17993904	0.104875224	0.970741245	0.849508351	Bacteria.Firmicutes.Negativicutes.Selenomonadales.Veillonellaceae	PRX
75246	ENSG00000105227	rs1981958	0.061755103	0.003300099	0.823796228	0.745773479	0.24930878	-0.587250157	0.016203961	-0.033153406	0.131190295	0.192589403	0.072483993	0.101829324	0.060881135	0.002260215	0.83741147	0.977500443	Bacteria.Actinobacteria.Actinobacteria.Bifidobacteriales.Bifidobacteriaceae	PRX
75247	ENSG00000105227	rs1981958	0.06115683	0.042868206	0.868708969	0.495642284	0.24376086	-0.458710567	0.011143263	0.070784815	0.127967696	0.222150324	0.067151083	0.103311345	0.072415081	0.014429205	0.999417824	0.997023453	Bacteria.Firmicutes.Clostridia.Clostridiales.Christensenellaceae.Christensenellaceae.R.7.group	PRX
75248	ENSG00000105227	rs1981958	0.050540759	0.017328553	0.431274593	0.574378305	0.321393928	-0.677020687	0.065341453	-0.07674249	0.161363815	0.277332132	0.082515594	0.13596583	0.114065008	0.019417549	0.999550585	0.96813544	Bacteria.Firmicutes.Clostridia.Clostridiales.Lachnospiraceae.Lachnospiraceae.ND3007.group	PRX
75249	ENSG00000105227	rs1981958	0.086093778	0.005380635	0.838841824	0.538934558	0.230652793	-0.558218352	-0.010004194	0.047658383	0.132375313	0.193930651	0.048997145	0.07716142	0.0643976	0.004281707	0.99994518	0.999865593	Bacteria.Bacteroidetes.Bacteroidia.Bacteroidales.Prevotellaceae	PRX
75250	ENSG00000105227	rs1981958	0.083829021	0.004734806	0.824220638	0.616911627	0.231659953	-0.563653354	0.017440549	-0.053572856	0.131969021	0.192787294	0.078207109	0.106589355	0.066722078	0.003143933	0.997048205	0.999513539	Bacteria.Firmicutes.Clostridia.Clostridiales.Lachnospiraceae.Dorea	PRX
75251	ENSG00000105227	rs1981958	0.041700848	0.01934624	0.42637655	0.933928189	0.293006036	-0.548298485	0.06242982	-0.008990037	0.141073982	0.228698195	0.078002632	0.108026848	0.074302644	0.015657692	0.911591624	0.910406452	Bacteria.Firmicutes.Clostridia.Clostridiales.Ruminococcaceae.Ruminococcaceae.UCG.005	PRX
75252	ENSG00000105227	rs1981958	0.330755778	0.021856382	0.241011836	0.411514337	0.145366806	-0.483188467	0.073494926	-0.071002042	0.148361572	0.205747329	0.062120385	0.085909808	0.195749099	0.012371027	0.997466038	0.994193156	Bacteria.Bacteroidetes.Bacteroidia.Bacteroidales.Rikenellaceae	PRX
75253	ENSG00000105227	rs1981958	0.078952031	0.007593997	0.410189365	0.729606565	0.225644136	-0.549220169	0.046941713	-0.032022114	0.126452576	0.199411272	0.056636276	0.092251188	0.061196118	0.003944905	0.996546716	0.99835739	Bacteria.Firmicutes.Clostridia.Clostridiales.Ruminococcaceae.Ruminococcaceae.UCG.002	PRX
75254	ENSG00000105227	rs1981958	0.197346188	0.005945384	0.033512239	0.913789035	0.161192109	-0.51511132	-0.101256538	-0.007802824	0.123776608	0.181198345	0.046635047	0.071798815	0.124116678	0.003315191	0.455896454	0.885542616	Bacteria.Fusobacteria.Fusobacteriia.Fusobacteriales	PRX
75255	ENSG00000105227	rs1981958	0.645531336	0.117327018	0.021012516	0.013336485	0.065118248	-0.324088238	-0.148995169	0.223719739	0.140918953	0.204234026	0.063017439	0.087968718	0.289497009	0.05096865	0.998970432	0.998994847	Bacteria.Firmicutes.Erysipelotrichia.Erysipelotrichales.Erysipelotrichaceae.Erysipelatoclostridium	PRX
75256	ENSG00000105227	rs1981958	0.671935812	0.417806994	0.231410098	0.073366101	-0.145942281	0.514490097	0.076825867	-0.203931249	0.343078283	0.631008346	0.063604745	0.112078986	0.906199841	0.609993466	0.998912436	0.981117471	Bacteria.Bacteroidetes.Bacteroidia.Bacteroidales	PRX
75257	ENSG00000105227	rs1981958	0.423944065	0.249152522	0.591059443	0.230803167	0.157680317	-0.327443553	-0.040235991	0.13288746	0.195975514	0.281632074	0.074520138	0.10987396	0.419249843	0.162914317	0.999469974	0.986131077	Bacteria.Bacteroidetes.Bacteroidia.Bacteroidales.Porphyromonadaceae.Barnesiella	PRX
75258	ENSG00000105227	rs1981958	0.061042256	0.003746093	0.565285583	0.134637405	0.235487765	-0.557344151	0.027356517	-0.110663531	0.123568339	0.185440117	0.047336267	0.073062429	0.048762326	0.00249701	0.95477287	0.873741947	Bacteria.Firmicutes.Negativicutes.Selenomonadales.Veillonellaceae.Dialister	PRX
75259	ENSG00000105227	rs1981958	0.056318289	0.001734887	0.895438031	0.251998401	0.239861124	-0.606413948	-0.008120765	-0.104484051	0.123466763	0.18570728	0.06155181	0.090412954	0.055963283	0.001509228	0.999334555	0.984995763	Bacteria.Firmicutes.Erysipelotrichia.Erysipelotrichales.Erysipelotrichaceae.Erysipelotrichaceae.UCG.003	PRX
75260	ENSG00000105227	rs1981958	0.071599886	0.049991576	0.503278839	0.93273435	0.323702862	-0.587494494	0.049058465	-0.010319178	0.176780604	0.294241571	0.072892076	0.121792236	0.157523025	0.065403597	0.966546108	0.982230897	Bacteria.Firmicutes.Clostridia.Clostridiales.Ruminococcaceae.Ruminiclostridium.6	PRX
75261	ENSG00000105227	rs1981958	0.103207519	0.005994593	0.799308907	0.737572698	0.226713632	-0.559486984	-0.018838646	0.033606587	0.137204461	0.197013004	0.073799097	0.099875438	0.087743241	0.003305632	0.75940326	0.896631776	Bacteria.Firmicutes.Clostridia.Clostridiales.Peptostreptococcaceae	PRX
75262	ENSG00000105227	rs1981958	0.050104491	0.002617093	0.371423239	0.590493874	0.250607412	-0.587995487	-0.055249001	0.047066548	0.125578238	0.187964152	0.061391757	0.087037875	0.047570152	0.001757754	0.998880039	0.977338403	Bacteria.Proteobacteria.Deltaproteobacteria.Desulfovibrionales.Desulfovibrionaceae.Bilophila	PRX
75263	ENSG00000105251	rs140827389	0.088468484	0.051581498	0.924308734	0.796116632	0.34785075	-0.400690045	-0.010953324	-0.030570347	0.201175814	0.202107086	0.114849033	0.117839924	0.102200379	0.028168001	0.997851323	0.977487446	Bacteria.Firmicutes.Clostridia.Clostridiales.Lachnospiraceae.Fusicatenibacter	SHD
75264	ENSG00000105251	rs140827389	0.16722778	0.010497679	0.314453401	0.961140125	0.27259638	-0.479444735	0.129546835	0.005119781	0.195192653	0.18200974	0.127802846	0.104681355	0.146714571	0.008645723	0.620224838	0.956935679	Bacteria.Actinobacteria.Actinobacteria	SHD
75265	ENSG00000105251	rs140827389	0.08616255	0.00798934	0.162054007	0.317025241	0.316892624	-0.447049776	0.14077449	-0.096354825	0.181910463	0.163418451	0.099555752	0.095568104	0.079278446	0.004397903	0.760739436	0.968856518	Bacteria.Firmicutes.Clostridia.Clostridiales.Lachnospiraceae..Eubacterium..hallii.group	SHD
75266	ENSG00000105251	rs140827389	0.318715114	0.013759868	0.782398099	0.314392804	0.288397302	-0.655146331	0.023313758	0.074119252	0.287050807	0.25883452	0.08406685	0.073112215	0.38093342	0.027655539	0.901156346	0.995251343	Bacteria.Proteobacteria.Gammaproteobacteria	SHD
75267	ENSG00000105251	rs140827389	0.311655574	0.067582752	0.010468252	0.018900885	0.186293073	-0.315967638	-0.23293611	0.176915964	0.182717392	0.170027868	0.088393216	0.073507884	0.182216637	0.030340289	0.999550314	0.996901429	Bacteria.Proteobacteria.Gammaproteobacteria.Pseudomonadales	SHD
75268	ENSG00000105251	rs140827389	0.134313515	0.018911189	0.809350565	0.919871602	0.316460676	-0.427621665	-0.019437712	0.006858888	0.208757511	0.177691135	0.080243783	0.067922487	0.094030064	0.010837521	0.998409995	0.996467843	Bacteria.Verrucomicrobia	SHD
75269	ENSG00000105251	rs140827389	0.583869751	0.373479488	0.349386776	0.27026373	0.15138631	-0.226841106	-0.092939292	0.105493767	0.275023305	0.253155049	0.098611968	0.094886762	0.576915143	0.252233287	0.996483139	0.865911567	Bacteria.Bacteroidetes.Bacteroidia.Bacteroidales.Porphyromonadaceae.Butyricimonas	SHD
75270	ENSG00000105251	rs140827389	0.105654645	0.011678738	0.879276082	0.695204472	0.349677425	-0.4665015	0.0157869	-0.035363413	0.213150219	0.179846506	0.103536419	0.089864526	0.14732573	0.010772255	0.835652669	0.996716587	Bacteria.Bacteroidetes.Bacteroidia.Bacteroidales.Porphyromonadaceae.Odoribacter	SHD
75271	ENSG00000105251	rs140827389	0.226479955	0.369825872	0.796307002	0.621847074	0.435793797	-0.296274763	-0.022109457	-0.039506996	0.356954284	0.32811155	0.085307105	0.079721032	0.558715574	0.386019765	0.999785669	0.999420701	Bacteria.Firmicutes.Clostridia.Clostridiales.Ruminococcaceae.Faecalibacterium	SHD
75272	ENSG00000105251	rs140827389	0.434163913	0.270666662	0.416513262	0.28257573	0.194768149	-0.260177952	0.078591159	-0.089949754	0.24751696	0.234216758	0.09612127	0.083025904	0.372429042	0.12533282	0.952041951	0.887352023	Bacteria.Proteobacteria.Betaproteobacteria	SHD
75273	ENSG00000105251	rs140827389	0.347688116	0.22642855	0.950753974	0.849108473	0.323870824	-0.390328059	-0.009781442	0.028366878	0.342421721	0.319677974	0.157777264	0.148514239	0.45192235	0.196038373	0.970013786	0.995455796	Bacteria.Firmicutes.Clostridia.Clostridiales.Ruminococcaceae.Anaerotruncus	SHD
75274	ENSG00000105251	rs140827389	0.655324602	0.316742309	0.152031457	0.130023512	0.107925243	-0.219458322	0.145646088	-0.140390154	0.240683233	0.217538287	0.100504691	0.0915709	0.317010829	0.121575268	0.999507593	0.935584968	Bacteria.Firmicutes.Clostridia.Clostridiales.Lachnospiraceae.Lachnoclostridium	SHD
75275	ENSG00000105251	rs140827389	0.441082852	0.23139258	0.077465408	0.047779915	0.157797567	-0.233156704	-0.149941958	0.15413337	0.203598723	0.193024958	0.083600437	0.076421897	0.2513857	0.094040254	0.999305535	0.989974535	Bacteria.Proteobacteria.Gammaproteobacteria.Pseudomonadales.Pseudomonadaceae.Pseudomonas	SHD
75276	ENSG00000105251	rs140827389	0.413799725	0.154892184	0.694865331	0.92091446	0.250050862	-0.424868543	-0.044339698	0.010454876	0.304043033	0.295264142	0.112542813	0.104902915	0.493405568	0.170437654	0.999437234	0.999779617	Bacteria.Proteobacteria.Betaproteobacteria.Neisseriales.Neisseriaceae	SHD
75277	ENSG00000105251	rs140827389	0.425488525	0.496924941	0.319577666	0.096685072	0.182151062	-0.157136496	0.094210372	-0.153170687	0.227149267	0.230029194	0.093939068	0.090895024	0.295787434	0.168486976	0.974757503	0.969189617	Bacteria.Firmicutes.Clostridia.Clostridiales.Ruminococcaceae.Subdoligranulum	SHD
75278	ENSG00000105251	rs140827389	0.08356601	0.026186917	0.844552028	0.618220816	0.392687521	-0.415774203	0.019037242	0.037862838	0.22350655	0.18279077	0.096710751	0.075613952	0.111032937	0.020384281	0.99830237	0.997282036	Bacteria.Firmicutes.Clostridia.Clostridiales.Clostridiaceae.1.Clostridium.sensu.stricto.1	SHD
75279	ENSG00000105251	rs140827389	0.092568744	0.031984951	0.698248468	0.293415011	0.326880874	-0.379754534	-0.037976741	0.094037459	0.191521775	0.17332202	0.097531252	0.088789973	0.087308688	0.016662974	0.837534517	0.968614954	Bacteria.Firmicutes.Clostridia.Clostridiales.Peptostreptococcaceae.Intestinibacter	SHD
75280	ENSG00000105251	rs140827389	0.278017526	0.203319462	0.776043833	0.410966253	0.287674139	-0.296534753	-0.037869195	0.087903891	0.263003646	0.23078486	0.132573856	0.106235222	0.26955889	0.129306202	0.988161388	0.950695192	Bacteria.Firmicutes.Bacilli.Lactobacillales.Carnobacteriaceae	SHD
75281	ENSG00000105251	rs140827389	0.053721304	0.010617482	0.625326193	0.296305224	0.353347409	-0.432126383	0.075888295	-0.141936683	0.179894492	0.16431275	0.154680009	0.134827658	0.039890145	0.005029428	0.963899271	0.956901174	Bacteria.Firmicutes.Clostridia.Clostridiales.Ruminococcaceae.Ruminiclostridium.5	SHD
75282	ENSG00000105251	rs140827389	0.564231224	0.802322742	0.017206452	0.069372463	-0.157088434	-0.068014292	-0.332330467	0.226377376	0.271080339	0.27059353	0.135979189	0.122629036	0.445353312	0.315441543	0.580488041	0.978883571	Bacteria.Firmicutes.Clostridia.Clostridiales.Family.XIII.Family.XIII.AD3011.group	SHD
75283	ENSG00000105251	rs140827389	0.046805242	0.061073372	0.755118365	0.278774795	0.393015971	-0.341815596	0.021967874	0.075751705	0.193981547	0.179384287	0.070140682	0.069365539	0.081992009	0.038253882	0.962147432	0.997412515	Bacteria.Proteobacteria.Gammaproteobacteria.Enterobacteriales.Enterobacteriaceae.Citrobacter	SHD
75284	ENSG00000105251	rs140827389	0.311079207	0.066086723	0.626818045	0.865922126	0.255262402	-0.413604811	-0.058717234	0.019173756	0.250062555	0.221318986	0.120200133	0.113119755	0.337086829	0.058942612	0.999274386	0.999563655	Bacteria.Firmicutes.Clostridia.Clostridiales.Ruminococcaceae.Ruminococcaceae.UCG.013	SHD
75285	ENSG00000105251	rs140827389	0.074747155	0.007778247	0.789940544	0.394052454	0.372799157	-0.52446062	0.034148124	-0.106344455	0.205892729	0.191030089	0.127670339	0.123959037	0.090644415	0.006788289	0.83938296	0.79629985	Bacteria.Firmicutes.Clostridia.Clostridiales.Ruminococcaceae.Butyricicoccus	SHD
75286	ENSG00000105251	rs140827389	0.167847475	0.03709073	0.915537753	0.870204215	0.332825727	-0.452514572	0.01641296	0.022899713	0.23867283	0.212665062	0.154165499	0.139601858	0.123143033	0.015995885	0.772865037	0.955303348	Bacteria.Firmicutes.Bacilli.Lactobacillales.Streptococcaceae	SHD
75287	ENSG00000105251	rs140827389	0.703957376	0.367375907	0.322528256	0.988646625	-0.237561676	-0.470835622	0.148678123	0.001706956	0.622482486	0.518752851	0.149163506	0.119502589	0.802895659	0.594265136	0.877993233	0.999492421	Bacteria.Proteobacteria	SHD
75288	ENSG00000105251	rs140827389	0.079877118	0.061630056	0.614134759	0.959403996	0.401212763	-0.416309255	0.090311052	-0.007335467	0.225552108	0.218960555	0.178274482	0.143564739	0.11949508	0.045581502	0.943330549	0.991286118	Bacteria.Actinobacteria.Coriobacteriia.Coriobacteriales.Coriobacteriaceae	SHD
75289	ENSG00000105251	rs140827389	0.049103062	0.006139585	0.228132125	0.269247644	0.364403025	-0.476658851	0.097420461	-0.082678621	0.181776627	0.168355297	0.08008345	0.074206525	0.043848036	0.00344878	0.757040398	0.888003946	Bacteria.Proteobacteria.Gammaproteobacteria.Pasteurellales.Pasteurellaceae.Haemophilus	SHD
75290	ENSG00000105251	rs140827389	0.517946621	0.471391921	0.248553949	0.124021888	0.149677035	-0.17162922	-0.126109031	0.159462633	0.230271413	0.236932215	0.108327058	0.102352529	0.3579134	0.165780019	0.884530156	0.906546295	Bacteria.Firmicutes.Clostridia.Clostridiales.Ruminococcaceae.Ruminococcaceae.UCG.003	SHD
75291	ENSG00000105251	rs140827389	0.929756467	0.610451782	0.277686031	0.343101089	0.029968234	-0.169925758	-0.140465514	0.117153921	0.338668529	0.331971711	0.128330052	0.122684118	0.586409791	0.309141955	0.996423631	0.952370743	Bacteria.Bacteroidetes.Bacteroidia.Bacteroidales.Prevotellaceae.Prevotella.7	SHD
75292	ENSG00000105251	rs140827389	0.048929348	0.005877473	0.436092511	0.284386622	0.366747083	-0.47821332	0.055647178	-0.064273943	0.182801349	0.167975682	0.071017042	0.059552011	0.056918068	0.00393718	0.700207447	0.827259291	Bacteria.Proteobacteria.Betaproteobacteria.Burkholderiales.Alcaligenaceae.Sutterella	SHD
75293	ENSG00000105251	rs140827389	0.0814642	0.018219521	0.521191087	0.528745637	0.46030026	-0.537388754	0.067911783	-0.058787252	0.260160108	0.221937295	0.105296701	0.092831249	0.198793523	0.02991487	0.99946547	0.972078348	Bacteria.Firmicutes.Erysipelotrichia.Erysipelotrichales.Erysipelotrichaceae..Clostridium..innocuum.group	SHD
75294	ENSG00000105251	rs140827389	0.137322453	0.073872511	0.734276881	0.470168689	0.30163272	-0.358219806	-0.033318068	0.069147635	0.200538407	0.197229603	0.097741418	0.095193668	0.114076401	0.021983924	0.999989953	0.995249858	Bacteria.Firmicutes.Clostridia.Clostridiales.Christensenellaceae	SHD
75295	ENSG00000105251	rs140827389	0.085282267	0.021841973	0.649295771	0.595388171	0.413774609	-0.519499555	0.055090811	-0.058063913	0.236843318	0.221183894	0.12059461	0.108808705	0.151683447	0.024612898	0.99469668	0.994553009	Bacteria.Firmicutes.Clostridia.Clostridiales.Ruminococcaceae.Ruminiclostridium.9	SHD
75296	ENSG00000105251	rs140827389	0.578965224	0.482149927	0.038510447	0.195957325	-0.165426025	-0.172045261	-0.219868266	0.11189406	0.296644747	0.243398255	0.104123734	0.085651928	0.52507069	0.290267629	0.984987993	0.971423926	Bacteria.Proteobacteria.Deltaproteobacteria.Desulfovibrionales.Desulfovibrionaceae.Desulfovibrio	SHD
75297	ENSG00000105251	rs140827389	0.335008246	0.176437443	0.469524062	0.286559199	0.234032718	-0.293558121	-0.066694997	0.092321745	0.240979576	0.214833826	0.091683481	0.085929275	0.285157597	0.135415648	0.998201428	0.99782309	Bacteria.Firmicutes.Bacilli.Bacillales.Staphylococcaceae.Staphylococcus	SHD
75298	ENSG00000105251	rs140827389	0.500381445	0.23648168	0.272539433	0.286903343	0.163036066	-0.274684007	0.104007318	-0.08810535	0.240601129	0.229919665	0.093999138	0.082063918	0.342654933	0.121725262	0.938500455	0.848119658	Bacteria.Proteobacteria.Betaproteobacteria.Burkholderiales	SHD
75299	ENSG00000105251	rs140827389	0.475438893	0.250260083	0.197020293	0.10738849	0.159373642	-0.237792189	0.112080028	-0.119769538	0.222043414	0.205007326	0.086000915	0.073376761	0.286873304	0.116296791	0.943988959	0.814968901	Bacteria.Proteobacteria.Betaproteobacteria.Burkholderiales.Alcaligenaceae	SHD
75300	ENSG00000105251	rs140827389	0.03662306	0.043368279	0.296104106	0.810384363	0.456832817	-0.439348466	0.109840355	-0.023382829	0.21414477	0.213299918	0.104295103	0.097067048	0.070163008	0.027361285	0.806819472	0.935365119	Bacteria.Firmicutes.Clostridia.Clostridiales.Ruminococcaceae.Ruminococcus.2	SHD
75301	ENSG00000105251	rs140827389	0.561530042	0.36457337	0.80836744	0.764370272	0.247857068	-0.34101351	0.039209414	-0.038660296	0.424759611	0.373514795	0.161019218	0.128444887	0.789300933	0.426532484	0.99967607	0.999141757	Bacteria.Firmicutes.Negativicutes.Selenomonadales	SHD
75302	ENSG00000105251	rs140827389	0.115437178	0.013188532	0.659084895	0.76204045	0.299260626	-0.422534983	-0.033959639	-0.020326087	0.187596408	0.165865164	0.0766272	0.066849423	0.086630954	0.007453501	0.729566159	0.995306766	Bacteria.Firmicutes.Negativicutes.Selenomonadales.Acidaminococcaceae	SHD
75303	ENSG00000105251	rs140827389	0.501408064	0.493799989	0.393358907	0.139544875	0.173579593	-0.166469501	-0.094999789	0.148072716	0.25677782	0.241925619	0.110572131	0.09901074	0.376090328	0.178303509	0.973651245	0.997803387	Bacteria.Actinobacteria.Actinobacteria.Micrococcales	SHD
75304	ENSG00000105251	rs140827389	0.1674915	0.05942613	0.445843363	0.221039416	0.281489701	-0.347759524	-0.073767026	0.114606865	0.201687747	0.181304073	0.096181734	0.092764606	0.134872735	0.030379674	0.998173674	0.988251379	Bacteria.Firmicutes.Bacilli.Bacillales	SHD
75305	ENSG00000105251	rs140827389	0.069100656	0.011835909	0.285831412	0.160556679	0.332200721	-0.424259473	0.079995232	-0.090730592	0.179773585	0.163882171	0.074342914	0.063932394	0.059782503	0.007364917	0.973523722	0.925835996	Bacteria.Proteobacteria.Betaproteobacteria.Burkholderiales.Alcaligenaceae.Parasutterella	SHD
75306	ENSG00000105251	rs140827389	0.072011417	0.060961481	0.551122637	0.952707244	0.411257317	-0.418411274	0.112220841	-0.009266043	0.224929535	0.219483994	0.187299424	0.155644716	0.106846904	0.044326155	0.878952945	0.996899633	Bacteria.Actinobacteria.Coriobacteriia.Coriobacteriales	SHD
75307	ENSG00000105251	rs140827389	0.669806747	0.413872021	0.732509287	0.93934097	0.197051223	-0.416551461	0.030055443	-0.007125448	0.460047179	0.506574061	0.087564075	0.093278856	0.907849349	0.608615854	0.998947111	0.995399427	Bacteria.Bacteroidetes	SHD
75308	ENSG00000105251	rs140827389	0.740505609	0.8107679	0.006821581	0.00021391	0.064853801	-0.043402269	0.25665133	-0.339070063	0.195002272	0.18054438	0.091882563	0.086522297	0.364097606	0.192109374	0.999513786	0.233189753	Bacteria.Firmicutes.Erysipelotrichia.Erysipelotrichales.Erysipelotrichaceae	SHD
75309	ENSG00000105251	rs140827389	0.237731642	0.299681238	0.999613834	0.47350677	0.348090954	-0.284131256	6.04E-05	-0.084985136	0.29214968	0.271808561	0.124381768	0.117884847	0.370865168	0.228127053	0.999613834	0.98026227	Bacteria.Firmicutes.Clostridia.Clostridiales.Lachnospiraceae.Lachnospiraceae.UCG.008	SHD
75310	ENSG00000105251	rs140827389	0.590081137	0.463523124	0.275729763	0.145565807	-0.366248714	0.473177285	0.149273289	-0.18964889	0.676532467	0.641727163	0.135817577	0.12877007	0.88154005	0.623468864	0.876277026	0.702512358	Bacteria.Firmicutes.Clostridia.Clostridiales.Lachnospiraceae	SHD
75311	ENSG00000105251	rs140827389	0.565651801	0.561097799	0.647560935	0.471988729	0.200006266	-0.208467455	-0.059374904	0.091970684	0.34640723	0.356861321	0.129285584	0.127136249	0.612269328	0.377846553	0.998986731	0.998377846	Bacteria.Firmicutes.Clostridia.Clostridiales.Family.XI.Anaerococcus	SHD
75312	ENSG00000105251	rs140827389	0.278833835	0.030589916	0.902552376	0.353129871	0.363524822	-0.635478086	0.015494999	-0.109304515	0.332919506	0.28756753	0.126068486	0.116886876	0.357150063	0.04992553	0.84334346	0.836706606	Bacteria.Firmicutes.Erysipelotrichia.Erysipelotrichales.Erysipelotrichaceae.Faecalitalea	SHD
75313	ENSG00000105251	rs140827389	0.354953942	0.079421534	0.772515219	0.788712689	0.276313511	-0.399289002	-0.031486422	0.021566409	0.296610516	0.224123116	0.108470641	0.080150696	0.359806635	0.08715135	0.999586829	0.996426659	Bacteria.Firmicutes.Negativicutes.Selenomonadales.Veillonellaceae.Megasphaera	SHD
75314	ENSG00000105251	rs140827389	0.086250043	0.031546754	0.986542119	0.576183135	0.324729746	-0.389472644	0.001461999	0.042302565	0.186462416	0.17728585	0.086346438	0.075303791	0.075486008	0.01175975	0.882068907	0.87724048	Bacteria.Fusobacteria.Fusobacteriia.Fusobacteriales	SHD
75315	ENSG00000105251	rs140827389	0.03371537	0.002928647	0.305597155	0.088369966	0.5588262	-0.745107885	-0.129119395	0.20400224	0.257679974	0.241130009	0.125052631	0.117945233	0.072108871	0.005116972	0.678667053	0.982679299	Bacteria.Firmicutes.Bacilli	SHD
75316	ENSG00000105251	rs140827389	0.492528571	0.184323893	0.33602827	0.180433015	0.176979093	-0.280241607	-0.087361821	0.101985814	0.256440984	0.208886201	0.09014642	0.075335611	0.295218081	0.090131473	0.998735039	0.999709092	Bacteria.Bacteroidetes.Bacteroidia.Bacteroidales.Prevotellaceae.Prevotella.9	SHD
75317	ENSG00000105251	rs140827389	0.46925357	0.083310648	0.312104761	0.806086038	0.178256686	-0.40180653	-0.108615294	0.024711407	0.244894047	0.228503381	0.106630261	0.100262714	0.353599905	0.052906889	0.974916192	0.993947371	Bacteria.Firmicutes.Clostridia.Clostridiales.Ruminococcaceae.Ruminococcus.1	SHD
75318	ENSG00000105251	rs140827389	0.059815783	0.007805911	0.572036223	0.405755109	0.346684455	-0.455187604	0.048391128	-0.068236013	0.181027553	0.165876609	0.085212067	0.081549297	0.051677776	0.004025667	0.996546716	0.994860843	Bacteria.Firmicutes.Clostridia.Clostridiales.Ruminococcaceae.Ruminococcaceae.UCG.002	SHD
75319	ENSG00000105251	rs140827389	0.03033774	0.001155496	0.288156058	0.0531535	0.426396536	-0.622320766	0.075576831	-0.124303529	0.192650293	0.183154803	0.070579254	0.063130113	0.056763858	0.00247281	0.813696391	0.594874653	Bacteria.Firmicutes.Clostridia.Clostridiales.Lachnospiraceae.Tyzzerella	SHD
75320	ENSG00000105251	rs140827389	0.225998699	0.04986207	0.518696035	0.761507042	0.268586617	-0.398351282	0.094920049	-0.040666162	0.219766104	0.19939463	0.146292911	0.133436179	0.154086051	0.021172897	0.666383554	0.921307549	Bacteria.Firmicutes.Bacilli.Lactobacillales.Streptococcaceae.Streptococcus	SHD
75321	ENSG00000105251	rs140827389	0.207037513	0.011912148	0.704628074	0.427983773	0.300779957	-0.561571841	0.028612065	0.052593703	0.236041611	0.217127728	0.075151008	0.065942931	0.240296308	0.014034769	0.989823427	0.965530807	Bacteria.Proteobacteria.Gammaproteobacteria.Enterobacteriales.Enterobacteriaceae	SHD
75322	ENSG00000105251	rs140827389	0.087147051	0.032360246	0.991423576	0.573182422	0.324115623	-0.388453985	0.000931127	0.042645546	0.186652294	0.177692808	0.086295687	0.075319726	0.075753617	0.01238566	0.867920172	0.8806471	Bacteria.Fusobacteria.Fusobacteriia.Fusobacteriales.Fusobacteriaceae.Fusobacterium	SHD
75323	ENSG00000105251	rs140827389	0.628584145	0.314531692	0.736562307	0.970185586	0.209919772	-0.470498047	0.028782306	0.003340498	0.431942832	0.464239775	0.085197205	0.08903824	0.840474135	0.518509491	0.99911693	0.998657788	Bacteria.Bacteroidetes.Bacteroidia.Bacteroidales.Bacteroidaceae.Bacteroides	SHD
75324	ENSG00000105251	rs140827389	0.593113296	0.790043536	0.803120832	0.254942156	0.24915251	0.138407144	0.025538453	-0.129831354	0.464021351	0.517725881	0.102025003	0.113052542	0.88273331	0.745977044	0.956359196	0.930754062	Bacteria.Firmicutes.Clostridia.Clostridiales.Ruminococcaceae	SHD
75325	ENSG00000105251	rs140827389	0.079065149	0.008186267	0.285569672	0.959846367	0.317624591	-0.441401823	0.098018544	0.003875347	0.178067873	0.161883463	0.091042826	0.076681948	0.065742065	0.005353909	0.558304639	0.998332705	Bacteria.Firmicutes.Negativicutes.Selenomonadales.Veillonellaceae.Veillonella	SHD
75326	ENSG00000105251	rs140827389	0.043105281	0.009567973	0.542726344	0.446677072	0.36331519	-0.42785308	-0.053658911	-0.057161379	0.176157702	0.160310938	0.087696686	0.07466771	0.041748903	0.005174941	0.972085394	0.950708623	Bacteria.Proteobacteria.Deltaproteobacteria.Desulfovibrionales.Desulfovibrionaceae	SHD
75327	ENSG00000105251	rs140827389	0.061111321	0.00907412	0.694168228	0.642659353	0.352298028	-0.446493028	-0.036446476	0.035468721	0.184913306	0.166068228	0.092285982	0.076092392	0.052067123	0.006273895	0.996033175	0.963662326	Bacteria.Firmicutes.Clostridia.Clostridiales.Lachnospiraceae.Lachnospiraceae.NK4A136.group	SHD
75328	ENSG00000105251	rs140827389	0.372276602	0.055658667	0.250931577	0.466152799	0.196120163	-0.370416121	0.117787595	-0.063847744	0.218317012	0.190143106	0.101693471	0.087104475	0.258374848	0.031851949	0.99786128	0.999462671	Bacteria.Firmicutes.Clostridia.Clostridiales.Lachnospiraceae.Anaerostipes	SHD
75329	ENSG00000105251	rs140827389	0.013824017	0.003430892	0.004676184	0.121228514	0.430251562	-0.465938388	0.30120753	-0.128000575	0.170103901	0.153477645	0.102868163	0.081535987	0.023426664	0.002328117	0.201665541	0.939271375	Bacteria.Actinobacteria.Actinobacteria.Bifidobacteriales.Bifidobacteriaceae	SHD
75330	ENSG00000105251	rs140827389	0.657840588	0.595417872	0.396874823	0.307609599	-0.400050421	0.498449448	0.132560337	-0.163870216	0.899171775	0.934143494	0.155448028	0.159375918	0.999415694	0.861680566	0.990344402	0.933994762	Bacteria.Firmicutes	SHD
75331	ENSG00000105251	rs140827389	0.156692609	0.016087294	0.57712681	0.979281754	0.284262371	-0.421174613	-0.044953101	0.001825013	0.198424481	0.170487723	0.080220907	0.070009688	0.121774445	0.009694593	0.804106301	0.99846464	Bacteria.Firmicutes.Negativicutes.Selenomonadales.Acidaminococcaceae.Phascolarctobacterium	SHD
75332	ENSG00000105251	rs140827389	0.616825801	0.567664872	0.005163053	0.07140413	-0.119683493	-0.138364203	-0.288347073	0.175308621	0.238065938	0.240894135	0.099667062	0.095671788	0.466641588	0.267031785	0.537288328	0.776421607	Bacteria.Firmicutes.Clostridia.Clostridiales.Lachnospiraceae..Eubacterium..xylanophilum.group	SHD
75333	ENSG00000105251	rs140827389	0.290284764	0.055536244	0.15717105	0.210898601	0.213948293	-0.345046984	-0.123377589	0.092016263	0.200692306	0.177029383	0.086222548	0.072833608	0.137002446	0.024030301	0.99994518	0.999865593	Bacteria.Bacteroidetes.Bacteroidia.Bacteroidales.Prevotellaceae	SHD
75334	ENSG00000105251	rs140827389	0.887051953	0.944012072	0.006398632	0.000242484	0.028686754	-0.013100768	0.270449992	-0.347315496	0.201189853	0.185837086	0.09602714	0.089480295	0.433191002	0.257707839	0.993501001	0.230525596	Bacteria.Firmicutes.Erysipelotrichia.Erysipelotrichales	SHD
75335	ENSG00000105251	rs140827389	0.019230218	0.001817079	0.157534829	0.063569102	0.611314707	-0.768755005	0.17290379	-0.197327743	0.25472755	0.236528719	0.12094153	0.104576077	0.085734651	0.005426427	0.998768023	0.918960091	Bacteria.Firmicutes.Clostridia.Clostridiales.Ruminococcaceae.Ruminococcaceae.NK4A214.group	SHD
75336	ENSG00000105251	rs140827389	0.387882204	0.057215056	0.491980563	0.799377181	0.214527525	-0.379246855	-0.078162498	0.025997232	0.246807407	0.195942709	0.11311288	0.101877798	0.287313423	0.038538087	0.853574887	0.99827201	Bacteria.Firmicutes.Clostridia.Clostridiales.Ruminococcaceae..Eubacterium..coprostanoligenes.group	SHD
75337	ENSG00000105251	rs140827389	0.070042717	0.01383839	0.955995588	0.731161479	0.337643535	-0.427549805	-0.004255293	-0.026107779	0.183352623	0.169062537	0.076825062	0.075665943	0.056105638	0.006500057	0.945009852	0.990835033	Bacteria.Bacteroidetes.Bacteroidia.Bacteroidales.Porphyromonadaceae.Parabacteroides	SHD
75338	ENSG00000105251	rs140827389	0.064265966	0.005321468	0.675409414	0.268042842	0.338978904	-0.476148469	0.048402091	-0.110139397	0.180130014	0.165193128	0.115077117	0.098602579	0.062623707	0.002948191	0.843600273	0.982322495	Bacteria.Firmicutes.Clostridia.Clostridiales.Ruminococcaceaencultured	SHD
75339	ENSG00000105251	rs140827389	0.038330549	0.009538261	0.504047571	0.416973607	0.3713676	-0.426177303	-0.058760271	-0.060624853	0.175701154	0.159613692	0.087465204	0.07422116	0.043325268	0.005305569	0.904397803	0.939697157	Bacteria.Proteobacteria.Deltaproteobacteria	SHD
75340	ENSG00000105251	rs140827389	0.494631889	0.165948512	0.090592293	0.166094307	0.146024199	-0.289556801	-0.200948515	0.141011803	0.212623726	0.206703383	0.117006258	0.100698036	0.302741924	0.070026268	0.871945938	0.849475672	Bacteria.Firmicutes.Clostridia.Clostridiales.Ruminococcaceae.Ruminococcaceae.UCG.005	SHD
75341	ENSG00000105251	rs140827389	0.936527193	0.755823124	0.056262461	0.09250498	-0.020492795	-0.085860886	-0.2147563	0.192358544	0.256353476	0.274961074	0.110518486	0.112681693	0.539617898	0.379555044	0.939365139	0.813978618	Bacteria.Firmicutes.Clostridia.Clostridiales.Ruminococcaceae.Ruminiclostridium.6	SHD
75342	ENSG00000105251	rs140827389	0.215720056	0.009602676	0.139528919	0.930521668	0.23798662	-0.482812677	-0.148640549	0.007597725	0.190391953	0.180995153	0.099386355	0.08680939	0.167950302	0.006358065	0.883643804	0.954970855	Bacteria.Firmicutes.Clostridia.Clostridiales.Lachnospiraceae..Eubacterium..eligens.group	SHD
75343	ENSG00000105251	rs140827389	0.061039887	0.002170577	0.119793876	0.822279022	0.330432	-0.533161346	-0.130885149	-0.017360803	0.173387136	0.167077796	0.083045858	0.076984467	0.069441148	0.001827889	0.561424975	0.924689794	Bacteria.Firmicutes.Clostridia.Clostridiales.Lachnospiraceae.Lachnospira	SHD
75344	ENSG00000105251	rs140827389	0.087925145	0.010837627	0.337620424	0.123289416	0.311760434	-0.429777874	0.104031552	-0.160104509	0.179988681	0.163901605	0.107704302	0.10256063	0.0723595	0.004810182	0.984441985	0.866180608	Bacteria.Firmicutes.Clostridia.Clostridiales.Ruminococcaceae.Flavonifractor	SHD
75345	ENSG00000105251	rs140827389	0.722082049	0.686091102	0.127664139	0.312758946	-0.125910413	-0.143371906	0.196476513	-0.127076035	0.352493186	0.353174608	0.127351742	0.124923705	0.714217866	0.46909057	0.996108676	0.957964822	Bacteria.Firmicutes.Clostridia.Clostridiales.Lachnospiraceae..Ruminococcus..gnavus.group	SHD
75346	ENSG00000105251	rs140827389	0.135941838	0.074216391	0.752698726	0.490204727	0.30315579	-0.359710108	-0.030761167	0.064641721	0.200830883	0.198291675	0.097222915	0.093162424	0.114618029	0.021737364	0.999417824	0.997023453	Bacteria.Firmicutes.Clostridia.Clostridiales.Christensenellaceae.Christensenellaceae.R.7.group	SHD
75347	ENSG00000105251	rs140827389	0.222153451	0.774855237	0.802787559	0.248159996	0.420227486	-0.09422472	-0.024105347	-0.107390085	0.340969234	0.328074903	0.096133574	0.092170002	0.499128734	0.551474694	0.893754015	0.890273479	Bacteria.Firmicutes.Clostridia.Clostridiales.Lachnospiraceae..Eubacterium..rectale.group	SHD
75348	ENSG00000105251	rs140827389	0.072503954	0.004932091	0.633619348	0.234123014	0.337539112	-0.484043235	-0.048760485	0.116486925	0.184937868	0.166377752	0.101825705	0.097008247	0.071760611	0.00392414	0.903417728	0.824493763	Bacteria.Firmicutes.Clostridia.Clostridiales.Lachnospiraceaencultured	SHD
75349	ENSG00000105251	rs140827389	0.161548539	0.071558564	0.666657072	0.496783862	0.292565453	-0.364831812	0.037490899	-0.058728509	0.206649479	0.199212192	0.086647879	0.085943295	0.12188093	0.037482312	0.902891643	0.996677764	Bacteria.Bacteroidetes.Bacteroidia.Bacteroidales.Porphyromonadaceae	SHD
75350	ENSG00000105251	rs140827389	0.070144772	0.145010722	0.526092621	0.477972822	0.4375836	-0.330379477	0.057978909	0.062600709	0.237712423	0.224010738	0.090966704	0.087721683	0.12286359	0.085679624	0.89708055	0.926870238	Bacteria.Firmicutes.Clostridia.Clostridiales.Lachnospiraceae.Lachnospiraceae.UCG.010	SHD
75351	ENSG00000105251	rs140827389	0.508722167	0.224721095	0.331166718	0.276651753	0.168039646	-0.274281562	0.111800682	-0.1085988	0.252903322	0.223801688	0.114201647	0.099001153	0.372213297	0.130206048	0.998793879	0.998019463	Bacteria.Firmicutes.Clostridia.Clostridiales.Lachnospiraceae.Blautia	SHD
75352	ENSG00000105251	rs140827389	0.271138428	0.20366164	0.78644853	0.411772081	0.291347874	-0.296175552	-0.035842441	0.087692779	0.262537209	0.230682023	0.131759397	0.10616377	0.260521743	0.137292037	0.963485106	0.971945944	Bacteria.Firmicutes.Bacilli.Lactobacillales.Carnobacteriaceae.Granulicatella	SHD
75353	ENSG00000105251	rs140827389	0.915751503	0.433312405	0.048482986	0.196117228	0.025538458	-0.211722392	-0.200019702	0.135766689	0.24049145	0.268562709	0.099494648	0.103963431	0.539589362	0.234349117	0.725526756	0.851298051	Bacteria.Firmicutes.Clostridia.Clostridiales.Ruminococcaceae.Ruminococcaceae.UCG.014	SHD
75354	ENSG00000105251	rs140827389	0.333882536	0.029875667	0.406560651	0.946119586	0.228183838	-0.495628217	0.131050075	0.009012768	0.234406621	0.223280007	0.156889217	0.132856958	0.308684096	0.025796327	0.925664213	0.980738272	Bacteria.Actinobacteria	SHD
75355	ENSG00000105251	rs140827389	0.28404522	0.099624853	0.750645784	0.996358671	0.288987575	-0.451830588	-0.034651308	-0.000474111	0.267565476	0.270531918	0.108585039	0.103493591	0.349929734	0.087350934	0.997152221	0.996696128	Bacteria.Firmicutes.Clostridia.Clostridiales.Family.XI	SHD
75356	ENSG00000105251	rs140827389	0.013815155	0.003432039	0.004675256	0.121226254	0.430298919	-0.465919252	0.301227603	-0.128009509	0.170105986	0.153477157	0.102872564	0.081541173	0.023453298	0.002328482	0.201637137	0.938940281	Bacteria.Actinobacteria.Actinobacteria.Bifidobacteriales.Bifidobacteriaceae.Bifidobacterium	SHD
75357	ENSG00000105251	rs140827389	0.063532932	0.009411361	0.774974766	0.97311862	0.343087374	-0.444449334	0.02301544	0.002355387	0.181797555	0.166146477	0.080179732	0.069634059	0.050184839	0.005056694	0.95477287	0.987475618	Bacteria.Firmicutes.Negativicutes.Selenomonadales.Veillonellaceae.Dialister	SHD
75358	ENSG00000105251	rs140827389	0.032111765	0.010134978	0.272151271	0.466949934	0.433284642	-0.495869168	0.093610415	-0.057654016	0.197904615	0.187306261	0.084533592	0.078796043	0.051094871	0.008809525	0.998970432	0.998994847	Bacteria.Firmicutes.Erysipelotrichia.Erysipelotrichales.Erysipelotrichaceae.Erysipelatoclostridium	SHD
75359	ENSG00000105251	rs140827389	0.096774425	0.041376734	0.863220379	0.402083213	0.326612757	-0.374781151	0.013580495	-0.060390154	0.193872573	0.180150404	0.078522868	0.07160812	0.094021938	0.019871762	0.997466038	0.994193156	Bacteria.Bacteroidetes.Bacteroidia.Bacteroidales.Rikenellaceae	SHD
75360	ENSG00000105251	rs140827389	0.895486569	0.627992277	0.06157223	0.025285427	0.031677367	-0.105740672	-0.1937617	0.198500427	0.240212619	0.217202834	0.101886949	0.086718363	0.53786646	0.270284012	0.999814869	0.907533519	Bacteria.Actinobacteria.Actinobacteria.Corynebacteriales.Corynebacteriaceae	SHD
75361	ENSG00000105251	rs140827389	0.175020782	0.13303523	0.95624386	0.752037522	0.351843516	-0.369875469	0.008339051	0.041246237	0.256633784	0.243178264	0.151408362	0.130002105	0.248667944	0.096142565	0.99997417	0.999834196	Bacteria.Actinobacteria.Coriobacteriia.Coriobacteriales.Coriobacteriaceae.Collinsella	SHD
75362	ENSG00000105251	rs140827389	0.523999333	0.581625117	0.276880961	0.265923202	-0.52317949	0.455546766	0.160093566	-0.164116533	0.81669979	0.822666332	0.146015249	0.146269981	0.987348183	0.753071542	0.996576058	0.78921259	Bacteria.Firmicutes.Clostridia.Clostridiales	SHD
75363	ENSG00000105251	rs140827389	0.050908062	0.006357198	0.227612427	0.284081745	0.361025458	-0.471681558	0.097745291	-0.082448698	0.181558547	0.167338153	0.08025973	0.076342774	0.046105448	0.003441397	0.748926032	0.847700328	Bacteria.Proteobacteria.Gammaproteobacteria.Pasteurellales.Pasteurellaceae	SHD
75364	ENSG00000105251	rs140827389	0.0415417	0.010750076	0.298816979	0.347324519	0.396613447	-0.457262413	-0.109394095	0.084502773	0.190804326	0.174180102	0.104461172	0.089275175	0.0405202	0.006238576	0.955723558	0.921764212	Bacteria.Firmicutes.Clostridia.Clostridiales.Lachnospiraceae.Coprococcus.1	SHD
75365	ENSG00000105251	rs140827389	0.206405684	0.042952392	0.891002026	0.833690194	0.324642258	-0.46172089	0.02142561	0.02842512	0.254409259	0.223701552	0.155747538	0.134841851	0.174534829	0.021855738	0.698508831	0.910444892	Bacteria.Firmicutes.Bacilli.Lactobacillales	SHD
75366	ENSG00000105251	rs140827389	0.312822738	0.046084582	0.475789002	0.886283709	0.238258846	-0.44114189	0.06993361	-0.011866561	0.234254495	0.216997268	0.097510913	0.082658042	0.275781649	0.044848879	0.91319125	0.924610727	Bacteria.Firmicutes.Negativicutes.Selenomonadales.Veillonellaceae	SHD
75367	ENSG00000105251	rs140827389	0.05357229	0.008744127	0.98730517	0.297598898	0.361242999	-0.443932885	0.001678017	-0.098974226	0.18379646	0.164277187	0.105062013	0.094271236	0.050308319	0.00493589	0.99888113	0.999513539	Bacteria.Firmicutes.Clostridia.Clostridiales.Lachnospiraceae.Dorea	SHD
75368	ENSG00000105251	rs140827389	0.049730001	0.006417639	0.836352684	0.541874609	0.359248783	-0.46242566	-0.018991762	-0.045896721	0.179714913	0.164253224	0.091580121	0.074852161	0.047373825	0.003482524	0.998880039	0.97644667	Bacteria.Proteobacteria.Deltaproteobacteria.Desulfovibrionales.Desulfovibrionaceae.Bilophila	SHD
75369	ENSG00000105251	rs140827389	0.570861391	0.183178421	0.117612476	0.240333688	0.127927877	-0.299570198	-0.200596957	0.134304262	0.224580013	0.222702763	0.126512523	0.113353206	0.395119126	0.095126315	0.999550585	0.896675129	Bacteria.Firmicutes.Clostridia.Clostridiales.Lachnospiraceae.Lachnospiraceae.ND3007.group	SHD
75370	ENSG00000105251	rs140827389	0.021049037	0.001626266	0.027639424	0.008829194	0.412871143	-0.528215085	0.202837156	-0.22524737	0.174675338	0.160713212	0.090060432	0.083463383	0.02982118	0.001444029	0.999334555	0.884371518	Bacteria.Firmicutes.Erysipelotrichia.Erysipelotrichales.Erysipelotrichaceae.Erysipelotrichaceae.UCG.003	SHD
75371	ENSG00000105251	rs140827389	0.669874725	0.082024583	0.609659899	0.655271172	0.159193067	-0.502131838	-0.065608732	-0.044367352	0.371742793	0.284336726	0.127890727	0.098926862	0.475023984	0.125541541	0.705357394	0.857244058	Bacteria.Firmicutes.Erysipelotrichia.Erysipelotrichales.Erysipelotrichaceae.Holdemanella	SHD
75372	ENSG00000105251	rs140827389	0.096887363	0.041344046	0.862344774	0.402435969	0.326505918	-0.374855731	0.013670091	-0.060347935	0.193876127	0.180156343	0.078533008	0.071612009	0.094116754	0.020046278	0.997528932	0.993985312	Bacteria.Bacteroidetes.Bacteroidia.Bacteroidales.Rikenellaceae.Alistipes	SHD
75373	ENSG00000105251	rs140827389	0.131570365	0.018602613	0.826833983	0.918414741	0.319098673	-0.428837698	-0.017640318	0.00698643	0.208988006	0.177713046	0.080316829	0.067945772	0.094552739	0.010532718	0.99894297	0.998882343	Bacteria.Verrucomicrobia.Verrucomicrobiae.Verrucomicrobiales.Verrucomicrobiaceae.Akkermansia	SHD
75374	ENSG00000105251	rs140827389	0.11556301	0.010263424	0.958556393	0.413963958	0.366828981	-0.562740468	-0.004329761	0.058123936	0.230033773	0.212945691	0.083004475	0.070699323	0.146710029	0.011169932	0.998302481	0.99762474	Bacteria.Proteobacteria.Gammaproteobacteria.Enterobacteriales.Enterobacteriaceae.Escherichia.Shigella	SHD
75375	ENSG00000105251	rs140827389	0.122172924	0.03035469	0.936088663	0.580720685	0.348471618	-0.406761595	-0.00773411	0.042156233	0.222548772	0.183798514	0.096084132	0.075947087	0.130561373	0.023964464	0.998115183	0.993943049	Bacteria.Firmicutes.Clostridia.Clostridiales.Clostridiaceae.1	SHD
75376	ENSG00000105251	rs140827389	0.072929361	0.021488782	0.65916717	0.185726157	0.332318176	-0.391078383	-0.043756198	0.117817618	0.182354933	0.166041132	0.09875783	0.088103291	0.070489456	0.008556487	0.730693774	0.869357444	Bacteria.Firmicutes.Clostridia.Clostridiales.Peptostreptococcaceae	SHD
75377	ENSG00000105251	rs140827389	0.371164195	0.332017528	0.514265468	0.156609131	0.226564374	-0.221052073	-0.056300343	0.111663025	0.251617374	0.226199787	0.085856617	0.077928524	0.306640256	0.174413084	0.999614985	0.99936283	Bacteria.Firmicutes.Clostridia.Clostridiales.Lachnospiraceae.Tyzzerella.4	SHD
75378	ENSG00000105251	rs140827389	0.740801436	0.695959044	0.252481109	0.081037727	0.091912915	-0.09901021	-0.124338579	0.171243287	0.276691036	0.252260111	0.10770428	0.096647395	0.598912278	0.322436773	0.999028109	0.997798285	Bacteria.Actinobacteria.Actinobacteria.Micrococcales.Micrococcaceae	SHD
75379	ENSG00000105251	rs140827389	0.883250167	0.647460723	0.149236755	0.141177646	-0.048329139	-0.121810774	-0.210430036	0.185368947	0.327833606	0.265155249	0.14420322	0.124469065	0.671798141	0.324245274	0.968970412	0.998920199	Bacteria.Firmicutes.Clostridia.Clostridiales.Lachnospiraceae..Eubacterium..ventriosum.group	SHD
75380	ENSG00000105251	rs140827389	0.866319653	0.624038083	0.15229843	0.16088416	0.045765049	-0.134361695	-0.152449227	0.153744514	0.270811634	0.272845369	0.1052689	0.108420606	0.559595899	0.290189679	0.999469974	0.986131077	Bacteria.Bacteroidetes.Bacteroidia.Bacteroidales.Porphyromonadaceae.Barnesiella	SHD
75381	ENSG00000105251	rs140827389	0.669824571	0.413907068	0.732490198	0.939292355	0.197040207	-0.4165205	0.030057849	-0.007131262	0.460047892	0.506574626	0.087564582	0.093280056	0.906199841	0.608138893	0.998912436	0.995383189	Bacteria.Bacteroidetes.Bacteroidia.Bacteroidales	SHD
75382	ENSG00000105251	rs140827389	0.727769877	0.294831241	0.072244509	0.181475538	0.081251375	-0.254972388	-0.268863483	0.169396442	0.23242832	0.241457597	0.147173265	0.125434502	0.425854536	0.126216849	0.652108378	0.987554159	Bacteria.Firmicutes.Clostridia.Clostridiales.Family.XIII	SHD
75383	ENSG00000105251	rs140827389	0.045668546	0.029262398	0.41259436	0.974544295	0.401245528	-0.419424666	-0.067234893	-0.002417093	0.196982812	0.188213854	0.081540818	0.07546193	0.070041605	0.017536794	0.919919759	0.945184847	Bacteria.Firmicutes.Clostridia.Clostridiales.Lachnospiraceae.Roseburia	SHD
75384	ENSG00000105281	rs313836	0.186123949	0.041440128	0.276522336	0.10948277	0.299389968	-0.441074645	0.095591691	-0.129505765	0.224087174	0.212084685	0.087119885	0.079822977	0.277711789	0.058517654	0.999586829	0.996426659	Bacteria.Firmicutes.Negativicutes.Selenomonadales.Veillonellaceae.Megasphaera	SLC1A5
75385	ENSG00000105281	rs313836	0.408997497	0.343032394	0.691105729	0.943381933	0.188290773	-0.215880455	0.038653792	-0.007212751	0.22659679	0.226038594	0.096851655	0.101173711	0.384762018	0.168650139	0.998768023	0.999934415	Bacteria.Firmicutes.Clostridia.Clostridiales.Ruminococcaceae.Ruminococcaceae.NK4A214.group	SLC1A5
75386	ENSG00000105281	rs313836	0.17731447	0.071451053	0.244151833	0.195818689	0.243302757	-0.362833637	-0.082902286	0.107046999	0.17842171	0.198044096	0.070545369	0.081915902	0.185523095	0.044427458	0.934703809	0.969189617	Bacteria.Firmicutes.Clostridia.Clostridiales.Ruminococcaceae.Subdoligranulum	SLC1A5
75387	ENSG00000105281	rs313836	0.910966669	0.511852584	0.432433353	0.460149039	0.021627417	-0.11745455	0.064383925	-0.06120054	0.192673561	0.178089209	0.081512217	0.082375179	0.408978555	0.137929276	0.999513786	0.945732082	Bacteria.Firmicutes.Erysipelotrichia.Erysipelotrichales.Erysipelotrichaceae	SLC1A5
75388	ENSG00000105281	rs313836	0.390013719	0.095536693	0.136898965	0.026785076	0.120858297	-0.252414369	-0.100172038	0.171947789	0.139673659	0.149261162	0.066525711	0.07590661	0.185284137	0.029221086	0.863250727	0.929528231	Bacteria.Proteobacteria.Deltaproteobacteria	SLC1A5
75389	ENSG00000105281	rs313836	0.47872966	0.966871112	0.13456201	0.443922376	-0.170876422	-0.010934438	0.096333266	-0.057100103	0.239861086	0.262275045	0.063588769	0.074135566	0.472576601	0.391160366	0.720823569	0.995251343	Bacteria.Proteobacteria.Gammaproteobacteria	SLC1A5
75390	ENSG00000105281	rs313836	0.743647841	0.269871184	0.273853299	0.954806157	0.050907109	-0.177408203	0.083948566	0.004900205	0.155014892	0.159438539	0.076080575	0.086137509	0.321096273	0.070691416	0.600075193	0.957710095	Bacteria.Firmicutes.Bacilli.Lactobacillales.Streptococcaceae	SLC1A5
75391	ENSG00000105281	rs313836	0.516623693	0.294809405	0.921538442	0.856955746	0.109297332	-0.181934735	-0.006676235	0.012739112	0.167617212	0.172283443	0.067523029	0.070398498	0.214319584	0.081886243	0.998409995	0.996467843	Bacteria.Verrucomicrobia	SLC1A5
75392	ENSG00000105281	rs313836	0.386319866	0.240271775	0.748838325	0.988489687	0.155819596	-0.206556758	-0.021283904	0.001057516	0.178673389	0.174311337	0.066199377	0.07302633	0.238009869	0.098684391	0.999507593	0.941779609	Bacteria.Firmicutes.Clostridia.Clostridiales.Lachnospiraceae.Lachnoclostridium	SLC1A5
75393	ENSG00000105281	rs313836	0.867406078	0.872220451	0.620731536	0.425424237	0.036844652	-0.039719032	0.043667476	-0.082744062	0.219829489	0.245991616	0.087834638	0.103170576	0.64073521	0.442836618	0.997570438	0.978219933	Bacteria.Firmicutes.Clostridia.Clostridiales.Lachnospiraceae.Lachnospiraceae.UCG.008	SLC1A5
75394	ENSG00000105281	rs313836	0.692734777	0.324043186	0.45886823	0.578877561	0.064083029	-0.161454209	0.074953367	-0.051336855	0.161466107	0.162493031	0.100597692	0.09203681	0.359763567	0.109710028	0.673621551	0.937611389	Bacteria.Actinobacteria.Actinobacteria	SLC1A5
75395	ENSG00000105281	rs313836	0.226657617	0.134216448	0.135414842	0.45106047	0.18282639	-0.242014058	-0.111300696	0.062382408	0.149809181	0.159607326	0.073632125	0.082282505	0.116804508	0.046260167	0.996033175	0.955825293	Bacteria.Firmicutes.Clostridia.Clostridiales.Lachnospiraceae.Lachnospiraceae.NK4A136.group	SLC1A5
75396	ENSG00000105281	rs313836	0.183658618	0.081300804	0.275102344	0.227595021	0.260625663	-0.366936465	0.096903489	-0.113016276	0.193966451	0.207277386	0.088052271	0.09279539	0.220570442	0.070778878	0.988161388	0.950695192	Bacteria.Firmicutes.Bacilli.Lactobacillales.Carnobacteriaceae	SLC1A5
75397	ENSG00000105281	rs313836	0.972416624	0.552420994	0.562298921	0.770430208	0.008220261	-0.143221847	-0.050711101	0.025397249	0.236834389	0.239824531	0.087076482	0.086675676	0.687102481	0.366450042	0.999437234	0.997643724	Bacteria.Proteobacteria.Betaproteobacteria.Neisseriales.Neisseriaceae	SLC1A5
75398	ENSG00000105281	rs313836	0.419132936	0.608120515	0.866431973	0.551524524	0.12364909	-0.098299951	-0.010190206	-0.046040894	0.15208719	0.190792083	0.060351064	0.076921249	0.267783419	0.2338089	0.949153628	0.924731509	Bacteria.Proteobacteria.Betaproteobacteria.Burkholderiales.Alcaligenaceae	SLC1A5
75399	ENSG00000105281	rs313836	0.998671109	0.467116751	0.232191359	0.661384055	-0.000292005	-0.146104264	0.102744033	-0.045403194	0.174660772	0.19975655	0.085206654	0.103192131	0.520264378	0.182189574	0.645227712	0.982679299	Bacteria.Firmicutes.Bacilli	SLC1A5
75400	ENSG00000105281	rs313836	0.192380991	0.052333576	0.277146318	0.138232366	0.250814522	-0.396016217	0.085009348	-0.127564765	0.190438576	0.200409686	0.077577019	0.085010122	0.226669156	0.039409778	0.973651245	0.997803387	Bacteria.Actinobacteria.Actinobacteria.Micrococcales	SLC1A5
75401	ENSG00000105281	rs313836	0.735407583	0.318148577	0.24724027	0.399158504	0.0524249	-0.155297759	-0.067926887	0.050587533	0.15447654	0.154390466	0.058185364	0.059611309	0.30776548	0.081148251	0.625376952	0.839286435	Bacteria.Proteobacteria.Betaproteobacteria.Burkholderiales.Alcaligenaceae.Sutterella	SLC1A5
75402	ENSG00000105281	rs313836	0.559084646	0.361556113	0.402591484	0.426244949	0.087614939	-0.149651805	-0.067791818	0.070415831	0.14921248	0.162880924	0.080472045	0.087955566	0.237061231	0.072529472	0.991665531	0.970821295	Bacteria.Firmicutes.Clostridia.Clostridiales.Ruminococcaceae.Flavonifractor	SLC1A5
75403	ENSG00000105281	rs313836	0.306566502	0.728912278	0.227735862	0.537324768	-0.712853036	0.218104242	0.160486339	-0.076976054	0.691797042	0.62665104	0.131812471	0.12413417	0.816707329	0.702375286	0.876277026	0.832422914	Bacteria.Firmicutes.Clostridia.Clostridiales.Lachnospiraceae	SLC1A5
75404	ENSG00000105281	rs313836	0.156013448	0.136120184	0.097785693	0.352746584	0.220856704	-0.241185348	0.12463835	-0.066503953	0.153908753	0.15985151	0.074212192	0.071060307	0.121538126	0.050222086	0.999550314	0.996901429	Bacteria.Proteobacteria.Gammaproteobacteria.Pseudomonadales	SLC1A5
75405	ENSG00000105281	rs313836	0.125118271	0.029742287	0.049967001	0.014879092	0.240015026	-0.350472895	-0.157751377	0.21087848	0.154512903	0.157754372	0.078999695	0.084322137	0.124047035	0.019041294	0.997851323	0.905123355	Bacteria.Firmicutes.Clostridia.Clostridiales.Lachnospiraceae.Fusicatenibacter	SLC1A5
75406	ENSG00000105281	rs313836	0.856131704	0.482384176	0.534959305	0.540940822	0.036323071	-0.128340054	0.053161643	-0.051723178	0.199564882	0.181664516	0.085232772	0.084159303	0.425342573	0.158434006	0.993501001	0.939673573	Bacteria.Firmicutes.Erysipelotrichia.Erysipelotrichales	SLC1A5
75407	ENSG00000105281	rs313836	0.146026494	0.066611478	0.202273233	0.180996301	0.283868743	-0.384936732	0.109238096	-0.122691603	0.192968658	0.206387575	0.084817834	0.09074948	0.194938848	0.065718922	0.963485106	0.971945944	Bacteria.Firmicutes.Bacilli.Lactobacillales.Carnobacteriaceae.Granulicatella	SLC1A5
75408	ENSG00000105281	rs313836	0.922744669	0.509930962	0.15701464	0.336858751	-0.016631353	-0.111561874	-0.116098464	0.086315011	0.170843453	0.168384575	0.081104474	0.089220535	0.49088188	0.175741131	0.845411696	0.907946024	Bacteria.Firmicutes.Clostridia.Clostridiales.Ruminococcaceae.Ruminococcaceae.UCG.003	SLC1A5
75409	ENSG00000105281	rs313836	0.890698287	0.677468756	0.465791479	0.670080185	-0.034650765	-0.104302297	-0.071627519	0.044106201	0.251179671	0.249662285	0.097638594	0.10306372	0.667235324	0.355380083	0.996483139	0.880926995	Bacteria.Bacteroidetes.Bacteroidia.Bacteroidales.Porphyromonadaceae.Butyricimonas	SLC1A5
75410	ENSG00000105281	rs313836	0.580167198	0.266247601	0.517379097	0.511302786	0.085458638	-0.175635743	0.046175683	-0.054892718	0.153733602	0.156643809	0.070942693	0.083121835	0.236611658	0.076425497	0.641627275	0.955474473	Bacteria.Firmicutes.Negativicutes.Selenomonadales.Veillonellaceae.Veillonella	SLC1A5
75411	ENSG00000105281	rs313836	0.441252814	0.20749678	0.999413264	0.966252431	0.117313441	-0.195181138	5.07E-05	-0.002915016	0.151420555	0.153328156	0.068719822	0.068637422	0.203422723	0.06072095	0.776092382	0.999675186	Bacteria.Firmicutes.Negativicutes.Selenomonadales.Acidaminococcaceae	SLC1A5
75412	ENSG00000105281	rs313836	0.377057538	0.251317169	0.266485989	0.803564445	0.127807745	-0.181300076	-0.084959475	0.023380365	0.143712915	0.156656485	0.075810736	0.093618992	0.168980124	0.063337205	0.997048205	0.999513539	Bacteria.Firmicutes.Clostridia.Clostridiales.Lachnospiraceae.Dorea	SLC1A5
75413	ENSG00000105281	rs313836	0.458796677	0.346972896	0.826493361	0.45360947	0.111047782	-0.1507845	0.012842689	0.044404377	0.149017507	0.159183337	0.058356413	0.058902033	0.184259318	0.100938119	0.99994518	0.999865593	Bacteria.Bacteroidetes.Bacteroidia.Bacteroidales.Prevotellaceae	SLC1A5
75414	ENSG00000105281	rs313836	0.402625062	0.185794844	0.672309464	0.533662401	0.18903955	-0.296437875	0.041564748	-0.059887902	0.22441485	0.2217095	0.09782808	0.095711775	0.366404336	0.117317823	0.999814869	0.941623084	Bacteria.Actinobacteria.Actinobacteria.Corynebacteriales.Corynebacteriaceae	SLC1A5
75415	ENSG00000105281	rs313836	0.359855472	0.238017094	0.544859454	0.526145522	0.275563517	-0.371607144	-0.049235044	0.057181621	0.298856237	0.312078412	0.080894993	0.089727296	0.599204284	0.31542411	0.838789017	0.894324725	Bacteria.Firmicutes.Clostridia.Clostridiales.Lachnospiraceae..Eubacterium..rectale.group	SLC1A5
75416	ENSG00000105281	rs313836	0.168289817	0.096400565	0.263417206	0.282981122	0.300747852	-0.374988486	0.115982683	-0.114858047	0.215897128	0.222332934	0.102824439	0.106107003	0.251096045	0.075206998	0.999274386	0.998480911	Bacteria.Firmicutes.Clostridia.Clostridiales.Ruminococcaceae.Ruminococcaceae.UCG.013	SLC1A5
75417	ENSG00000105281	rs313836	0.413056405	0.230946026	0.914588676	0.874828729	0.119845919	-0.190886558	-0.006551124	0.011208312	0.145490703	0.157877638	0.060847736	0.070875529	0.196613117	0.055449023	0.857650918	0.887154346	Bacteria.Fusobacteria.Fusobacteriia.Fusobacteriales.Fusobacteriaceae.Fusobacterium	SLC1A5
75418	ENSG00000105281	rs313836	0.696107978	0.722974572	0.15365914	0.336152451	-0.076877551	-0.066139616	-0.134595639	0.095028844	0.195971246	0.185784436	0.093253955	0.098083204	0.454341768	0.269316473	0.951502097	0.992258538	Bacteria.Firmicutes.Clostridia.Clostridiales.Ruminococcaceae.Ruminiclostridium.9	SLC1A5
75419	ENSG00000105281	rs313836	0.215305749	0.124018393	0.193094145	0.280314167	0.193411197	-0.279014177	0.078152002	-0.077828374	0.154589856	0.179086071	0.059435711	0.071497709	0.187922058	0.060957505	0.99830237	0.997282036	Bacteria.Firmicutes.Clostridia.Clostridiales.Clostridiaceae.1.Clostridium.sensu.stricto.1	SLC1A5
75420	ENSG00000105281	rs313836	0.205134125	0.1293087	0.272390784	0.388865915	0.216109466	-0.260127744	0.08334408	-0.062301451	0.168876324	0.16934946	0.075300673	0.071825547	0.165712294	0.061615153	0.999305535	0.989974535	Bacteria.Proteobacteria.Gammaproteobacteria.Pseudomonadales.Pseudomonadaceae.Pseudomonas	SLC1A5
75421	ENSG00000105281	rs313836	0.638964119	0.754652358	0.632409432	0.372067226	0.078238713	-0.064629694	0.03300932	-0.075878167	0.165997946	0.205949329	0.068687472	0.084428843	0.390704507	0.284397632	0.970184809	0.894926457	Bacteria.Proteobacteria.Betaproteobacteria.Burkholderiales	SLC1A5
75422	ENSG00000105281	rs313836	0.194351528	0.220687962	0.344244861	0.967751808	0.250459252	-0.225197547	0.08091626	0.003457231	0.191022992	0.182138157	0.084938336	0.085191667	0.187566306	0.087653008	0.814698104	0.94713678	Bacteria.Firmicutes.Clostridia.Clostridiales.Ruminococcaceae.Ruminococcus.2	SLC1A5
75423	ENSG00000105281	rs313836	0.384107682	0.189584415	0.708204782	0.756886675	0.130187202	-0.202779396	0.031075402	-0.025647846	0.148584252	0.15298649	0.082671705	0.082506083	0.190500642	0.050145125	0.807187644	0.977540482	Bacteria.Actinobacteria.Actinobacteria.Bifidobacteriales.Bifidobacteriaceae	SLC1A5
75424	ENSG00000105281	rs313836	0.78543335	0.821133248	0.683712468	0.991016005	-0.239301301	-0.181523537	0.059806956	-0.001532596	0.875420754	0.799698872	0.146153191	0.135595066	0.999415694	0.898710159	0.990344402	0.984024559	Bacteria.Firmicutes	SLC1A5
75425	ENSG00000105281	rs313836	0.466198554	0.282214524	0.97068784	0.513908623	0.113527303	-0.172240793	-0.003831656	0.061102656	0.154895922	0.158862296	0.103880446	0.093100781	0.153981886	0.062121218	0.981778416	0.956901174	Bacteria.Firmicutes.Clostridia.Clostridiales.Ruminococcaceae.Ruminiclostridium.5	SLC1A5
75426	ENSG00000105281	rs313836	0.282326987	0.854982293	0.019052433	0.20581953	-0.208103674	-0.038712929	-0.265746282	0.152616101	0.191984846	0.210990229	0.110562683	0.11944285	0.31945511	0.32658123	0.580488041	0.978883571	Bacteria.Firmicutes.Clostridia.Clostridiales.Family.XIII.Family.XIII.AD3011.group	SLC1A5
75427	ENSG00000105281	rs313836	0.698758138	0.283010191	0.79069374	0.855628992	0.077290927	-0.232388165	-0.020147823	-0.014637811	0.198850873	0.214695569	0.075604816	0.080139323	0.52667349	0.194943567	0.996423631	0.976588979	Bacteria.Bacteroidetes.Bacteroidia.Bacteroidales.Prevotellaceae.Prevotella.7	SLC1A5
75428	ENSG00000105281	rs313836	0.325533487	0.106920328	0.576284204	0.313260092	0.180125989	-0.307109514	0.066708867	-0.132868174	0.181848361	0.187894811	0.118781566	0.130754136	0.258087289	0.065894449	0.886662688	0.994989321	Bacteria.Actinobacteria.Coriobacteriia.Coriobacteriales	SLC1A5
75429	ENSG00000105281	rs313836	0.254252217	0.257789798	0.421144742	0.615068339	0.222191588	-0.270798576	0.068114893	-0.050309886	0.193192974	0.237232038	0.084145906	0.099574798	0.341028568	0.163062434	0.99946547	0.972078348	Bacteria.Firmicutes.Erysipelotrichia.Erysipelotrichales.Erysipelotrichaceae..Clostridium..innocuum.group	SLC1A5
75430	ENSG00000105281	rs313836	0.87657901	0.37998537	0.889469786	0.641099336	0.059996582	-0.3849171	0.00960913	0.038232091	0.384812825	0.435500319	0.06887632	0.081636819	0.922645073	0.588892058	0.998947111	0.995399427	Bacteria.Bacteroidetes	SLC1A5
75431	ENSG00000105281	rs313836	0.690547946	0.747460725	0.154685823	0.253605201	-0.079301309	-0.058053027	-0.132064141	0.097807261	0.198320741	0.179542244	0.091731911	0.084925311	0.402045113	0.24978046	0.749727097	0.958875131	Bacteria.Firmicutes.Clostridia.Clostridiales.Ruminococcaceae..Eubacterium..coprostanoligenes.group	SLC1A5
75432	ENSG00000105281	rs313836	0.256261553	0.046137439	0.398158478	0.125202862	0.292464684	-0.519898927	0.079544623	-0.14412295	0.255382764	0.255801755	0.093534131	0.092802253	0.46505408	0.095581202	0.998986731	0.998377846	Bacteria.Firmicutes.Clostridia.Clostridiales.Family.XI.Anaerococcus	SLC1A5
75433	ENSG00000105281	rs313836	0.40019743	0.080728044	0.70649644	0.2193954	0.153224731	-0.331065234	0.04415458	-0.155862489	0.180957457	0.186653751	0.116749574	0.125703666	0.298697297	0.054967282	0.943330549	0.989731238	Bacteria.Actinobacteria.Coriobacteriia.Coriobacteriales.Coriobacteriaceae	SLC1A5
75434	ENSG00000105281	rs313836	0.608452276	0.213524053	0.431674863	0.789746067	0.078152183	-0.198348805	0.059834505	0.023060108	0.151827609	0.157914072	0.075627217	0.086133624	0.291180829	0.063028496	0.645368613	0.921307549	Bacteria.Firmicutes.Bacilli.Lactobacillales.Streptococcaceae.Streptococcus	SLC1A5
75435	ENSG00000105281	rs313836	0.692013433	0.592791358	0.712774549	0.476955641	0.072817846	-0.106009591	-0.031132359	0.067649713	0.183021321	0.197259932	0.084205153	0.09457726	0.429210298	0.180650495	0.821551245	0.97922205	Bacteria.Bacteroidetes.Bacteroidia.Bacteroidales.Porphyromonadaceae.Odoribacter	SLC1A5
75436	ENSG00000105281	rs313836	0.24152718	0.060498628	0.368089537	0.169868009	0.223243627	-0.390066831	0.074088401	-0.119802673	0.188901959	0.204238515	0.081750874	0.086326108	0.324660798	0.063595675	0.997152221	0.990360691	Bacteria.Firmicutes.Clostridia.Clostridiales.Family.XI	SLC1A5
75437	ENSG00000105281	rs313836	0.413830601	0.230851141	0.927890881	0.885467446	0.119667543	-0.190891473	-0.005535236	0.010254566	0.145516398	0.157849232	0.060930538	0.070916836	0.196908685	0.053761863	0.875106409	0.88368184	Bacteria.Fusobacteria.Fusobacteriia.Fusobacteriales	SLC1A5
75438	ENSG00000105281	rs313836	0.417885283	0.125657182	0.739500931	0.589582124	0.118741317	-0.24884931	-0.022734584	-0.038418042	0.145657664	0.160432851	0.068084556	0.070870227	0.230874578	0.038907628	0.827067667	0.906418779	Bacteria.Firmicutes.Clostridia.Clostridiales.Lachnospiraceae.Lachnospira	SLC1A5
75439	ENSG00000105281	rs313836	0.582417927	0.982229979	0.220536255	0.387913153	-0.141817066	-0.005372752	-0.129535406	0.082836809	0.256645456	0.240307454	0.104732482	0.095307485	0.396516889	0.305310031	0.974916192	0.963378715	Bacteria.Firmicutes.Clostridia.Clostridiales.Ruminococcaceae.Ruminococcus.1	SLC1A5
75440	ENSG00000105281	rs313836	0.216667912	0.626796291	0.019190795	0.093279552	-0.268240505	0.120174497	-0.210744849	0.158441962	0.215043916	0.245993828	0.087784922	0.093038763	0.26234374	0.301655633	0.693209445	0.754492362	Bacteria.Firmicutes.Clostridia.Clostridiales.Ruminococcaceae.Ruminococcaceae.UCG.014	SLC1A5
75441	ENSG00000105281	rs313836	0.537949626	0.351316745	0.788947367	0.836699575	0.099575929	-0.177355274	-0.016496207	0.014217781	0.160827099	0.188940779	0.061377359	0.06870729	0.317061703	0.15804374	0.928417137	0.86212395	Bacteria.Firmicutes.Clostridia.Clostridiales.Lachnospiraceae.Tyzzerella	SLC1A5
75442	ENSG00000105281	rs313836	0.299009842	0.161686519	0.383958305	0.435009415	0.159247396	-0.252676239	0.050595173	-0.055709229	0.152127638	0.178533912	0.05772665	0.070927907	0.217084428	0.078569574	0.995652601	0.993943049	Bacteria.Firmicutes.Clostridia.Clostridiales.Clostridiaceae.1	SLC1A5
75443	ENSG00000105281	rs313836	0.99226435	0.415846667	0.232444157	0.56264006	0.001635386	-0.129613909	-0.101293577	0.052259061	0.168039527	0.158297196	0.08404976	0.089813071	0.372672343	0.08090932	0.999989953	0.995249858	Bacteria.Firmicutes.Clostridia.Clostridiales.Christensenellaceae	SLC1A5
75444	ENSG00000105281	rs313836	0.662177678	0.411888163	0.784131031	0.64768961	0.086799349	-0.151689428	-0.020266875	0.033394168	0.197772024	0.183686056	0.073682225	0.072742495	0.412802665	0.178695771	0.935390932	0.928889195	Bacteria.Firmicutes.Clostridia.Clostridiales.Lachnospiraceae.Lachnospiraceae.UCG.010	SLC1A5
75445	ENSG00000105281	rs313836	0.398618712	0.125121238	0.698474251	0.398336664	0.145956832	-0.29193134	-0.029645074	0.078188858	0.171794697	0.187936233	0.076194019	0.09197485	0.326148998	0.087290188	0.998793879	0.998019463	Bacteria.Firmicutes.Clostridia.Clostridiales.Lachnospiraceae.Blautia	SLC1A5
75446	ENSG00000105281	rs313836	0.85315958	0.325574155	0.217967664	0.824852059	0.030490767	-0.187979063	-0.134428208	0.02830813	0.164091875	0.189792597	0.108077411	0.127405031	0.396534869	0.110165351	0.733173018	0.859047248	Bacteria.Firmicutes.Clostridia.Clostridiales.Ruminococcaceae.Butyricicoccus	SLC1A5
75447	ENSG00000105281	rs313836	0.052425029	0.085655781	0.075668125	0.181506159	0.530761778	-0.533900592	-0.114014074	0.091988822	0.268706837	0.305976594	0.063172725	0.06812063	0.350631634	0.186992902	0.999785669	0.999420701	Bacteria.Firmicutes.Clostridia.Clostridiales.Ruminococcaceae.Faecalibacterium	SLC1A5
75448	ENSG00000105281	rs313836	0.390992783	0.165277193	0.606811384	0.865379759	0.124789379	-0.218429386	0.02942408	0.011583559	0.144516688	0.155677425	0.056901532	0.068061707	0.164707157	0.042863032	0.94253553	0.990947792	Bacteria.Bacteroidetes.Bacteroidia.Bacteroidales.Porphyromonadaceae.Parabacteroides	SLC1A5
75449	ENSG00000105281	rs313836	0.439117658	0.146614698	0.661645678	0.088668146	0.110041685	-0.217491712	-0.028716804	0.12646669	0.141369888	0.14806595	0.065321294	0.073187534	0.182217428	0.037070078	0.998880039	0.911592816	Bacteria.Proteobacteria.Deltaproteobacteria.Desulfovibrionales.Desulfovibrionaceae.Bilophila	SLC1A5
75450	ENSG00000105281	rs313836	0.995419547	0.517680593	0.355880231	0.517139798	0.001098529	-0.123163966	0.111501491	-0.07489728	0.190632029	0.189361488	0.119924176	0.115003626	0.542173329	0.184385627	0.925664213	0.972299477	Bacteria.Actinobacteria	SLC1A5
75451	ENSG00000105281	rs313836	0.312132807	0.136690124	0.389586058	0.357734474	0.15073559	-0.25912697	0.066229418	-0.078769239	0.147989418	0.171996898	0.076470685	0.085048799	0.173326521	0.034886874	0.680317071	0.869357444	Bacteria.Firmicutes.Clostridia.Clostridiales.Peptostreptococcaceae	SLC1A5
75452	ENSG00000105281	rs313836	0.869987551	0.988049665	0.560098424	0.268069642	0.032087992	0.003439963	-0.059504379	0.125932404	0.19528672	0.22879794	0.10160149	0.112747683	0.483306461	0.297521926	0.999550585	0.918048302	Bacteria.Firmicutes.Clostridia.Clostridiales.Lachnospiraceae.Lachnospiraceae.ND3007.group	SLC1A5
75453	ENSG00000105281	rs313836	0.923580621	0.564384591	0.271071021	0.46347095	-0.018147189	-0.108388411	0.079171099	-0.054706482	0.188460385	0.187114775	0.071331939	0.074184716	0.49415978	0.251252763	0.83791785	0.86279701	Bacteria.Firmicutes.Negativicutes.Selenomonadales.Veillonellaceae	SLC1A5
75454	ENSG00000105281	rs313836	0.523944596	0.236830643	0.881589354	0.961110963	0.105070892	-0.188818477	-0.010500877	0.003350309	0.163997299	0.158166312	0.070224644	0.068450512	0.265146269	0.072875627	0.873530515	0.99846464	Bacteria.Firmicutes.Negativicutes.Selenomonadales.Acidaminococcaceae.Phascolarctobacterium	SLC1A5
75455	ENSG00000105281	rs313836	0.384071915	0.189545319	0.708014175	0.756419923	0.130198672	-0.20280302	0.031097887	-0.025702592	0.148586101	0.152990623	0.082674862	0.082518474	0.190907815	0.050125878	0.808759617	0.976188021	Bacteria.Actinobacteria.Actinobacteria.Bifidobacteriales.Bifidobacteriaceae.Bifidobacterium	SLC1A5
75456	ENSG00000105281	rs313836	0.627423436	0.298516291	0.279517699	0.160860496	0.071963311	-0.160616837	0.063415979	-0.088810092	0.147575798	0.153277922	0.05816037	0.062625269	0.226474919	0.066487407	0.767130158	0.818491398	Bacteria.Proteobacteria.Gammaproteobacteria.Pasteurellales.Pasteurellaceae	SLC1A5
75457	ENSG00000105281	rs313836	0.912606367	0.558017575	0.456029004	0.657605446	0.021518568	-0.133001824	-0.066834841	0.042914089	0.195315868	0.225893308	0.089134775	0.09638483	0.563645142	0.2637932	0.862457019	0.915206996	Bacteria.Firmicutes.Clostridia.Clostridiales.Lachnospiraceae..Eubacterium..xylanophilum.group	SLC1A5
75458	ENSG00000105281	rs313836	0.866552669	0.473894699	0.857265881	0.804346672	0.057570398	-0.286246611	0.011469571	0.019322075	0.34126963	0.397409095	0.06352205	0.077684819	0.860589388	0.614218652	0.99911693	0.991945059	Bacteria.Bacteroidetes.Bacteroidia.Bacteroidales.Bacteroidaceae.Bacteroides	SLC1A5
75459	ENSG00000105281	rs313836	0.880031211	0.566458053	0.17901922	0.221205399	0.02395072	-0.096532077	-0.11355978	0.11246764	0.158074315	0.167540135	0.08360936	0.091066182	0.330391122	0.104362	0.725341652	0.980985352	Bacteria.Firmicutes.Clostridia.Clostridiales.Ruminococcaceaencultured	SLC1A5
75460	ENSG00000105281	rs313836	0.297830447	0.250722448	0.479141896	0.75494702	0.169189436	-0.217799079	0.042803568	-0.023252456	0.161227901	0.187955899	0.060140409	0.074188522	0.225810084	0.106220374	0.937318069	0.997412515	Bacteria.Proteobacteria.Gammaproteobacteria.Enterobacteriales.Enterobacteriaceae.Citrobacter	SLC1A5
75461	ENSG00000105281	rs313836	0.526188901	0.162983152	0.601169558	0.717676565	0.095901305	-0.236720025	0.030681676	0.025990097	0.150500626	0.167784587	0.058413471	0.071574639	0.249024777	0.068915507	0.895889996	0.996759562	Bacteria.Bacteroidetes.Bacteroidia.Bacteroidales.Porphyromonadaceae	SLC1A5
75462	ENSG00000105281	rs313836	0.424357056	0.183898335	0.671340844	0.523982873	0.194420617	-0.28987388	0.046703121	-0.064120107	0.24185531	0.215853557	0.109577419	0.10008954	0.314882515	0.139306688	0.998201428	0.99782309	Bacteria.Firmicutes.Bacilli.Bacillales.Staphylococcaceae.Staphylococcus	SLC1A5
75463	ENSG00000105281	rs313836	0.86310886	0.354150548	0.334323687	0.960580182	-0.0373296	-0.223724615	-0.081679692	-0.004479357	0.215663342	0.239755393	0.083984332	0.090284945	0.627123378	0.232030836	0.716845407	0.915721608	Bacteria.Firmicutes.Erysipelotrichia.Erysipelotrichales.Erysipelotrichaceae.Faecalitalea	SLC1A5
75464	ENSG00000105281	rs313836	0.482533131	0.621856203	0.963571701	0.621908025	0.122728587	-0.106150268	-0.003234274	-0.042787382	0.173780847	0.214205887	0.070547007	0.086355646	0.393502195	0.227489794	0.974351255	0.931534808	Bacteria.Proteobacteria.Betaproteobacteria	SLC1A5
75465	ENSG00000105281	rs313836	0.717056235	0.355755588	0.980485382	0.706986233	0.120284194	-0.306012544	-0.002927359	0.045538255	0.330493483	0.329042528	0.119224838	0.120619443	0.81785958	0.422271258	0.99967607	0.999141757	Bacteria.Firmicutes.Negativicutes.Selenomonadales	SLC1A5
75466	ENSG00000105281	rs313836	0.463941416	0.34338752	0.843056309	0.650013291	0.111643472	-0.159717613	0.013403158	-0.033841526	0.151554191	0.16735699	0.067431619	0.074242638	0.272882715	0.10868815	0.952835695	0.92835038	Bacteria.Firmicutes.Clostridia.Clostridiales.Lachnospiraceae.Roseburia	SLC1A5
75467	ENSG00000105281	rs313836	0.338826764	0.160738458	0.543527724	0.554139593	0.145036351	-0.224484392	0.036753328	-0.038552287	0.150534828	0.15825043	0.060187102	0.064836648	0.160669794	0.053114486	0.973523722	0.991974206	Bacteria.Proteobacteria.Betaproteobacteria.Burkholderiales.Alcaligenaceae.Parasutterella	SLC1A5
75468	ENSG00000105281	rs313836	0.763940077	0.56059177	0.63896192	0.59319682	0.058864141	-0.121507097	-0.041910295	0.049042905	0.195202562	0.207730636	0.088919883	0.091358139	0.49523704	0.313700987	0.966546108	0.948324914	Bacteria.Firmicutes.Clostridia.Clostridiales.Ruminococcaceae.Ruminiclostridium.6	SLC1A5
75469	ENSG00000105281	rs313836	0.193591306	0.477934503	0.063586748	0.165131962	-0.414718958	0.218665258	0.187014843	-0.149453609	0.315756505	0.306386436	0.099117417	0.106480375	0.489569697	0.392569145	0.996108676	0.945965891	Bacteria.Firmicutes.Clostridia.Clostridiales.Lachnospiraceae..Ruminococcus..gnavus.group	SLC1A5
75470	ENSG00000105281	rs313836	0.530760882	0.303793114	0.897952216	0.83794061	0.106453949	-0.179479309	-0.008737397	0.014507678	0.168929638	0.173173966	0.067866762	0.070652913	0.221012313	0.082366002	0.99894297	0.998882343	Bacteria.Verrucomicrobia.Verrucomicrobiae.Verrucomicrobiales.Verrucomicrobiaceae.Akkermansia	SLC1A5
75471	ENSG00000105281	rs313836	0.284947055	0.218039548	0.164473406	0.467678912	0.15686238	-0.20533759	-0.105880927	0.062181487	0.145509069	0.165113128	0.07531712	0.085123556	0.160054673	0.066699667	0.881561814	0.866203296	Bacteria.Firmicutes.Clostridia.Clostridiales.Lachnospiraceaencultured	SLC1A5
75472	ENSG00000105281	rs313836	0.734124056	0.657560654	0.163168006	0.585066185	-0.066640606	-0.091941668	0.079340176	-0.036341017	0.195379059	0.206471634	0.056260539	0.06623172	0.491745311	0.239618713	0.933185769	0.965530807	Bacteria.Proteobacteria.Gammaproteobacteria.Enterobacteriales.Enterobacteriaceae	SLC1A5
75473	ENSG00000105281	rs313836	0.133201378	0.03003302	0.192394453	0.074285988	0.338294015	-0.484050471	0.151524236	-0.208167722	0.222511654	0.218280925	0.115052926	0.114781577	0.218276342	0.038255543	0.998330087	0.999834196	Bacteria.Actinobacteria.Coriobacteriia.Coriobacteriales.Coriobacteriaceae.Collinsella	SLC1A5
75474	ENSG00000105281	rs313836	0.784252003	0.786856618	0.674434441	0.976910076	-0.225657562	-0.208650523	0.059072062	0.003858966	0.820872282	0.768520162	0.139998525	0.132825503	0.987348183	0.796444585	0.996576058	0.893504067	Bacteria.Firmicutes.Clostridia.Clostridiales	SLC1A5
75475	ENSG00000105281	rs313836	0.043935529	0.03476917	0.064110415	0.075951037	0.841366427	-0.841142957	-0.164376316	0.146776158	0.409613827	0.390220438	0.087295595	0.081405983	0.542583024	0.250831435	0.956359196	0.887295567	Bacteria.Firmicutes.Clostridia.Clostridiales.Ruminococcaceae	SLC1A5
75476	ENSG00000105281	rs313836	0.625062418	0.29516461	0.281802139	0.168600494	0.072434766	-0.161857689	0.063097962	-0.087007606	0.147528082	0.15338518	0.05814665	0.062506204	0.220216742	0.067632065	0.780204642	0.861850265	Bacteria.Proteobacteria.Gammaproteobacteria.Pasteurellales.Pasteurellaceae.Haemophilus	SLC1A5
75477	ENSG00000105281	rs313836	0.190604526	0.214799566	0.279900405	0.571854417	0.24947889	-0.271529057	0.071733664	-0.04250512	0.188658362	0.216785778	0.065841575	0.074811901	0.221262638	0.128374242	0.999614985	0.99936283	Bacteria.Firmicutes.Clostridia.Clostridiales.Lachnospiraceae.Tyzzerella.4	SLC1A5
75478	ENSG00000105281	rs313836	0.370381164	0.164443493	0.650547646	0.558375763	0.157737929	-0.234464753	0.042939724	-0.053386002	0.174892024	0.166771676	0.094357144	0.090754766	0.234503432	0.049134361	0.94780959	0.919116147	Bacteria.Firmicutes.Clostridia.Clostridiales.Lachnospiraceae..Eubacterium..eligens.group	SLC1A5
75479	ENSG00000105281	rs313836	0.316770805	0.137108724	0.545878362	0.409586913	0.192566305	-0.274702192	0.063255746	-0.081539369	0.190892873	0.182532851	0.104196106	0.098251999	0.192470493	0.056612485	0.998173674	0.991886968	Bacteria.Firmicutes.Bacilli.Bacillales	SLC1A5
75480	ENSG00000105281	rs313836	0.466733917	0.570166046	0.777558693	0.694884489	0.138827288	-0.12473256	0.018963404	0.029636224	0.189643632	0.218574846	0.066852525	0.075227503	0.285523013	0.203350345	0.998735039	0.999709092	Bacteria.Bacteroidetes.Bacteroidia.Bacteroidales.Prevotellaceae.Prevotella.9	SLC1A5
75481	ENSG00000105281	rs313836	0.281598079	0.076284133	0.056622539	0.040937935	0.154272982	-0.284307425	-0.116758319	0.148371918	0.142106333	0.157867859	0.060176701	0.071160379	0.177557834	0.031067781	0.997466038	0.994193156	Bacteria.Bacteroidetes.Bacteroidia.Bacteroidales.Rikenellaceae	SLC1A5
75482	ENSG00000105281	rs313836	0.391639892	0.163472983	0.234004511	0.380930792	0.125048599	-0.217857521	0.071757378	-0.053741913	0.145015981	0.15459755	0.05974297	0.060925822	0.155180948	0.043981868	0.937508231	0.932629835	Bacteria.Firmicutes.Negativicutes.Selenomonadales.Veillonellaceae.Dialister	SLC1A5
75483	ENSG00000105281	rs313836	0.540360377	0.940731869	0.200578698	0.3654458	-0.159324163	0.021633733	-0.120830509	0.092422629	0.258865471	0.289865265	0.09346231	0.101416736	0.43093116	0.498922012	0.503002594	0.783764918	Bacteria.Firmicutes.Erysipelotrichia.Erysipelotrichales.Erysipelotrichaceae.Holdemanella	SLC1A5
75484	ENSG00000105281	rs313836	0.825003733	0.654940984	0.121981063	0.187391249	-0.038916038	-0.076130957	-0.132141869	0.113403959	0.175301891	0.169576928	0.084347255	0.085128238	0.409337439	0.195672845	0.884482531	0.84967042	Bacteria.Firmicutes.Clostridia.Clostridiales.Ruminococcaceae.Ruminococcaceae.UCG.005	SLC1A5
75485	ENSG00000105281	rs313836	0.301716739	0.151042525	0.43331636	0.427663028	0.158037324	-0.261245171	0.061958846	-0.070338854	0.151826524	0.179833093	0.078593384	0.08813062	0.179432356	0.053248648	0.813173669	0.968614954	Bacteria.Firmicutes.Clostridia.Clostridiales.Peptostreptococcaceae.Intestinibacter	SLC1A5
75486	ENSG00000105281	rs313836	0.707226209	0.934092844	0.262604407	0.357718908	-0.087504492	-0.020521631	-0.101383745	0.084215265	0.231976901	0.247211271	0.089727373	0.090926024	0.574682888	0.434159223	0.984987993	0.971423926	Bacteria.Proteobacteria.Deltaproteobacteria.Desulfovibrionales.Desulfovibrionaceae.Desulfovibrio	SLC1A5
75487	ENSG00000105281	rs313836	0.851989098	0.30925891	0.691281347	0.721410604	0.044896936	-0.278622187	-0.043714591	-0.045235429	0.239688095	0.271913474	0.10959786	0.126320346	0.653777288	0.236625736	0.949973883	0.991517957	Bacteria.Firmicutes.Clostridia.Clostridiales.Ruminococcaceae.Anaerotruncus	SLC1A5
75488	ENSG00000105281	rs313836	0.209154743	0.04699376	0.312075577	0.100814145	0.20317693	-0.357676869	0.072436355	-0.122812624	0.160199234	0.176695024	0.071108199	0.073796895	0.150652851	0.026453433	0.998970432	0.998994847	Bacteria.Firmicutes.Erysipelotrichia.Erysipelotrichales.Erysipelotrichaceae.Erysipelatoclostridium	SLC1A5
75489	ENSG00000105281	rs313836	0.977827312	0.407134334	0.239761864	0.533214712	0.004694921	-0.132076882	-0.099818076	0.056034699	0.168285948	0.158312954	0.084143266	0.089455467	0.371937252	0.078107066	0.999417824	0.997023453	Bacteria.Firmicutes.Clostridia.Clostridiales.Christensenellaceae.Christensenellaceae.R.7.group	SLC1A5
75490	ENSG00000105281	rs313836	0.77068229	0.55098969	0.145383799	0.701764027	-0.054810697	-0.11707899	0.08545289	-0.025085074	0.187269526	0.195342397	0.057995173	0.065222361	0.428679527	0.199204401	0.998302481	0.99762474	Bacteria.Proteobacteria.Gammaproteobacteria.Enterobacteriales.Enterobacteriaceae.Escherichia.Shigella	SLC1A5
75491	ENSG00000105281	rs313836	0.814330807	0.404739733	0.018517297	0.175431755	0.033772144	-0.124389614	-0.153584896	0.098189825	0.143233704	0.148336096	0.063598398	0.071688612	0.270168219	0.082825672	0.996546716	0.994860843	Bacteria.Firmicutes.Clostridia.Clostridiales.Ruminococcaceae.Ruminococcaceae.UCG.002	SLC1A5
75492	ENSG00000105281	rs313836	0.889437485	0.45411508	0.231659006	0.61661263	0.023083379	-0.137163078	0.097576815	-0.051135735	0.16540839	0.182150435	0.080828193	0.101653947	0.430272305	0.125866356	0.527229891	0.910444892	Bacteria.Firmicutes.Bacilli.Lactobacillales	SLC1A5
75493	ENSG00000105281	rs313836	0.876520843	0.379953258	0.88953362	0.641054233	0.060025361	-0.384944459	0.009603679	0.038237593	0.384814553	0.435501749	0.068877292	0.081637514	0.921125395	0.588388283	0.998912436	0.995383189	Bacteria.Bacteroidetes.Bacteroidia.Bacteroidales	SLC1A5
75494	ENSG00000105281	rs313836	0.687065512	0.371203835	0.660909327	0.803224395	0.072323426	-0.170170306	0.036310426	-0.020800155	0.178744254	0.189003129	0.082402735	0.083140384	0.360828252	0.123929598	0.99786128	0.999462671	Bacteria.Firmicutes.Clostridia.Clostridiales.Lachnospiraceae.Anaerostipes	SLC1A5
75495	ENSG00000105281	rs313836	0.378163881	0.840593035	0.007644127	0.151881697	-0.148149609	-0.038237533	-0.272471411	0.175679769	0.166975372	0.189360898	0.099015631	0.121184754	0.294946587	0.270216703	0.543142359	0.987554159	Bacteria.Firmicutes.Clostridia.Clostridiales.Family.XIII	SLC1A5
75496	ENSG00000105281	rs313836	0.131887177	0.258709337	0.068316781	0.136913579	-0.734801372	0.640092364	0.203061373	-0.202290687	0.481646954	0.561845141	0.109570217	0.13434928	0.564323844	0.542210645	0.75121437	0.99665811	Bacteria.Proteobacteria	SLC1A5
75497	ENSG00000105281	rs313836	0.737806384	0.60936273	0.366299743	0.83229353	-0.090901156	-0.138792677	-0.111277032	0.026222263	0.270399409	0.270322652	0.122325027	0.123340313	0.62229506	0.31270339	0.978154064	0.998920199	Bacteria.Firmicutes.Clostridia.Clostridiales.Lachnospiraceae..Eubacterium..ventriosum.group	SLC1A5
75498	ENSG00000105281	rs313836	0.412064937	0.098182272	0.146683502	0.022061804	0.114933552	-0.249075808	-0.095780484	0.175476142	0.139229977	0.148483697	0.065217582	0.074840454	0.169638287	0.029210378	0.972085394	0.90601184	Bacteria.Proteobacteria.Deltaproteobacteria.Desulfovibrionales.Desulfovibrionaceae	SLC1A5
75499	ENSG00000105281	rs313836	0.424198141	0.212035592	0.617443348	0.82902811	0.116423893	-0.191696784	-0.035785259	0.018920389	0.144779054	0.15211644	0.071306728	0.087268644	0.174576237	0.061676638	0.98670933	0.955219941	Bacteria.Firmicutes.Clostridia.Clostridiales.Lachnospiraceae.Coprococcus.1	SLC1A5
75500	ENSG00000105281	rs313836	0.456229282	0.165438615	0.295328567	0.934141083	0.10807534	-0.229447476	0.069781452	-0.006551904	0.144199843	0.163593518	0.066151357	0.078984647	0.2246816	0.042975685	0.822670238	0.998318077	Bacteria.Firmicutes.Clostridia.Clostridiales.Lachnospiraceae..Eubacterium..hallii.group	SLC1A5
75501	ENSG00000105281	rs313836	0.39120571	0.164479854	0.717865674	0.402823203	0.1246859	-0.213912369	0.025958361	-0.060251274	0.144462134	0.152166341	0.071537353	0.071556493	0.185167524	0.047808555	0.999334555	0.984995763	Bacteria.Firmicutes.Erysipelotrichia.Erysipelotrichales.Erysipelotrichaceae.Erysipelotrichaceae.UCG.003	SLC1A5
75502	ENSG00000105281	rs313836	0.638377303	0.943812477	0.199777305	0.248065549	-0.106360627	0.016413865	-0.112873107	0.109506742	0.225268838	0.232005558	0.087149948	0.093967715	0.494162782	0.376024465	0.999469974	0.986131077	Bacteria.Bacteroidetes.Bacteroidia.Bacteroidales.Porphyromonadaceae.Barnesiella	SLC1A5
75503	ENSG00000105281	rs313836	0.282133772	0.076419821	0.056752025	0.040973683	0.154088752	-0.284164673	-0.116799381	0.148415143	0.142096128	0.157863177	0.060230262	0.071194118	0.177738523	0.031440813	0.997528932	0.993985312	Bacteria.Bacteroidetes.Bacteroidia.Bacteroidales.Rikenellaceae.Alistipes	SLC1A5
75504	ENSG00000105281	rs313836	0.268180367	0.068835312	0.425978031	0.196328851	0.224673599	-0.406296373	0.064695793	-0.119523532	0.201197971	0.219655786	0.0807639	0.091569085	0.376765339	0.0736553	0.999028109	0.997798285	Bacteria.Actinobacteria.Actinobacteria.Micrococcales.Micrococcaceae	SLC1A5
75505	ENSG00000105287	rs443081	0.236730204	0.051165738	0.89448576	0.768228916	-0.19782671	0.631230236	0.010374717	-0.034310848	0.165676301	0.317806735	0.077921867	0.115950823	0.197618715	0.026651124	0.999513786	0.974629405	Bacteria.Firmicutes.Erysipelotrichia.Erysipelotrichales.Erysipelotrichaceae	PRKD2
75506	ENSG00000105287	rs443081	0.728005375	0.540907964	0.424101687	0.022036245	-0.069070141	0.167817256	-0.065210122	0.264834862	0.1977609	0.273034914	0.081075154	0.112929281	0.595974132	0.332487313	0.995261573	0.911769308	Bacteria.Firmicutes.Clostridia.Clostridiales.Lachnospiraceae.Lachnospiraceae.UCG.008	PRKD2
75507	ENSG00000105287	rs443081	0.110098714	0.124551762	0.448296704	0.610849137	-0.267458594	0.454209038	-0.050524333	-0.06110929	0.165144135	0.291956341	0.066234802	0.11951809	0.171891604	0.069290301	0.974213885	0.997803387	Bacteria.Actinobacteria.Actinobacteria.Micrococcales	PRKD2
75508	ENSG00000105287	rs443081	0.176295557	0.008816156	0.905359221	0.341774584	-0.194304757	0.651877478	-0.008040058	0.114279161	0.142150217	0.241498356	0.067364378	0.11934296	0.131830419	0.004666498	0.999989953	0.995249858	Bacteria.Firmicutes.Clostridia.Clostridiales.Christensenellaceae	PRKD2
75509	ENSG00000105287	rs443081	0.165359069	0.024798544	0.360501307	0.938046044	-0.175867825	0.53163711	-0.066274549	0.009707744	0.125367887	0.231447464	0.071973899	0.124422016	0.107728429	0.008993898	0.984441985	0.997633675	Bacteria.Firmicutes.Clostridia.Clostridiales.Ruminococcaceae.Flavonifractor	PRKD2
75510	ENSG00000105287	rs443081	0.128375467	0.038625027	0.530807901	0.765714178	-0.19496796	0.501733419	-0.033715914	-0.028478982	0.126614054	0.237752379	0.053509249	0.095178141	0.093057976	0.016806421	0.701279858	0.995306766	Bacteria.Firmicutes.Negativicutes.Selenomonadales.Acidaminococcaceae	PRKD2
75511	ENSG00000105287	rs443081	0.896177617	0.064290977	0.170805394	0.14978857	-0.023025825	0.432969393	0.107271388	-0.149743346	0.175776152	0.230097781	0.077468633	0.102757356	0.466553371	0.060913507	0.988161388	0.950695192	Bacteria.Firmicutes.Bacilli.Lactobacillales.Carnobacteriaceae	PRKD2
75512	ENSG00000105287	rs443081	0.328872308	0.380406461	0.925066853	0.639328143	-0.190521883	0.38383939	-0.006463391	-0.073749509	0.193685634	0.434667262	0.068458432	0.156643586	0.378428818	0.231324537	0.996423631	0.971636825	Bacteria.Bacteroidetes.Bacteroidia.Bacteroidales.Prevotellaceae.Prevotella.7	PRKD2
75513	ENSG00000105287	rs443081	0.67890777	0.471584068	0.534285079	0.062539241	-0.081028792	-0.398275074	0.044257344	-0.353967123	0.19487607	0.550053574	0.070839388	0.186837937	0.602792439	0.33646811	0.999437234	0.98110946	Bacteria.Proteobacteria.Betaproteobacteria.Neisseriales.Neisseriaceae	PRKD2
75514	ENSG00000105287	rs443081	0.187385497	0.007181899	0.621486367	0.108847245	-0.271524759	1.090121394	0.027598414	-0.209952888	0.203821095	0.392898759	0.055633044	0.129171364	0.286498799	0.018482757	0.868117377	0.995251343	Bacteria.Proteobacteria.Gammaproteobacteria	PRKD2
75515	ENSG00000105287	rs443081	0.044697299	0.348572377	0.179058768	0.462267059	-0.382929135	0.324828519	-0.099451452	-0.096795745	0.187117359	0.344069072	0.073228737	0.130905665	0.14283654	0.229904878	0.647598238	0.853650984	Bacteria.Firmicutes.Erysipelotrichia.Erysipelotrichales.Erysipelotrichaceae.Faecalitalea	PRKD2
75516	ENSG00000105287	rs443081	0.81028446	0.241935606	0.309024395	0.778425757	-0.044065999	0.486146217	0.066918504	-0.039805151	0.182829002	0.411722935	0.06527533	0.140891134	0.527318407	0.173075239	0.999586829	0.996426659	Bacteria.Firmicutes.Negativicutes.Selenomonadales.Veillonellaceae.Megasphaera	PRKD2
75517	ENSG00000105287	rs443081	0.08256275	0.197144434	0.26061984	0.363887708	-0.276145781	0.385666238	0.084937731	0.132989761	0.156651329	0.296011348	0.07485709	0.145455358	0.120604953	0.09778446	0.658347415	0.982679299	Bacteria.Firmicutes.Bacilli	PRKD2
75518	ENSG00000105287	rs443081	0.178384821	0.018124474	0.427747155	0.509802904	-0.172137573	0.545862661	-0.043986302	0.068086024	0.126550253	0.225243998	0.055122441	0.102733628	0.101700626	0.010497904	0.996033175	0.956053475	Bacteria.Firmicutes.Clostridia.Clostridiales.Lachnospiraceae.Lachnospiraceae.NK4A136.group	PRKD2
75519	ENSG00000105287	rs443081	0.806593662	0.722925484	0.149056816	0.05728517	-0.038307505	0.112698101	0.083499305	-0.257937369	0.155843192	0.316507443	0.057194576	0.133305217	0.461069355	0.266541796	0.756415929	0.926870238	Bacteria.Firmicutes.Clostridia.Clostridiales.Lachnospiraceae.Lachnospiraceae.UCG.010	PRKD2
75520	ENSG00000105287	rs443081	0.268091758	0.059954334	0.961356104	0.820020852	-0.188692186	0.618470566	0.003889475	-0.026949379	0.168944596	0.323125417	0.079970788	0.117978268	0.227942233	0.035968792	0.995484377	0.954085234	Bacteria.Firmicutes.Erysipelotrichia.Erysipelotrichales	PRKD2
75521	ENSG00000105287	rs443081	0.264122652	0.024450646	0.754424892	0.574846534	-0.161395856	0.526869144	-0.022562896	0.058587831	0.143299034	0.228794857	0.071830184	0.103928373	0.18722574	0.01667418	0.997851323	0.977487446	Bacteria.Firmicutes.Clostridia.Clostridiales.Lachnospiraceae.Fusicatenibacter	PRKD2
75522	ENSG00000105287	rs443081	0.917053135	0.24643496	0.910984029	0.117381639	-0.081642469	-1.60292194	-0.014667177	0.348316088	0.780923948	1.370682017	0.130692018	0.219535261	0.999415694	0.770602659	0.990344402	0.874778193	Bacteria.Firmicutes	PRKD2
75523	ENSG00000105287	rs443081	0.045555703	0.013657303	0.051659804	0.26692598	-0.263050789	0.741707011	-0.092204731	0.129631343	0.129069667	0.292699291	0.046523886	0.115779651	0.050596183	0.008468873	0.99894297	0.998882343	Bacteria.Verrucomicrobia.Verrucomicrobiae.Verrucomicrobiales.Verrucomicrobiaceae.Akkermansia	PRKD2
75524	ENSG00000105287	rs443081	0.215719912	0.039425526	0.961048012	0.327294605	-0.182312779	0.489820259	-0.002602267	0.087353136	0.145852212	0.233089763	0.053081201	0.088512407	0.180405134	0.030383655	0.949153628	0.887459035	Bacteria.Proteobacteria.Betaproteobacteria.Burkholderiales.Alcaligenaceae	PRKD2
75525	ENSG00000105287	rs443081	0.188376449	0.034683924	0.678823647	0.468772227	-0.254078054	0.518916267	-0.032436615	-0.069905654	0.191158935	0.240616968	0.077989121	0.095933997	0.300269681	0.045387588	0.99946547	0.972078348	Bacteria.Firmicutes.Erysipelotrichia.Erysipelotrichales.Erysipelotrichaceae..Clostridium..innocuum.group	PRKD2
75526	ENSG00000105287	rs443081	0.244125437	0.045778821	0.753126654	0.960408949	-0.16350554	0.565318717	-0.024730729	0.005670217	0.139126518	0.277676649	0.078303437	0.113792944	0.186565451	0.025287646	0.740448844	0.956935679	Bacteria.Actinobacteria.Actinobacteria	PRKD2
75527	ENSG00000105287	rs443081	0.096258186	0.018827991	0.398806164	0.519465276	-0.245931245	0.674619246	-0.07626528	0.098937985	0.145750447	0.280122575	0.089801947	0.152767281	0.106504794	0.01319507	0.784211482	0.813416407	Bacteria.Firmicutes.Clostridia.Clostridiales.Ruminococcaceae.Butyricicoccus	PRKD2
75528	ENSG00000105287	rs443081	0.682511672	0.548702988	0.362720418	0.191886597	0.156177001	-0.510083347	-0.062575792	0.192499128	0.380129212	0.846180433	0.068273896	0.145996257	0.907849349	0.663460161	0.998947111	0.981145089	Bacteria.Bacteroidetes	PRKD2
75529	ENSG00000105287	rs443081	0.248279873	0.098429692	0.980997827	0.983912219	-0.182183982	0.557169211	0.001490756	0.002602526	0.156403615	0.332399592	0.062352856	0.128577185	0.223902526	0.054779917	0.998997514	0.971930396	Bacteria.Firmicutes.Clostridia.Clostridiales.Ruminococcaceae.Subdoligranulum	PRKD2
75530	ENSG00000105287	rs443081	0.789166279	0.503241555	0.133055861	0.232507231	0.052105734	0.228499329	0.127091338	-0.175858349	0.194075836	0.339479249	0.083561972	0.145940842	0.524221422	0.217856485	0.998768023	0.949258587	Bacteria.Firmicutes.Clostridia.Clostridiales.Ruminococcaceae.Ruminococcaceae.NK4A214.group	PRKD2
75531	ENSG00000105287	rs443081	0.145204273	0.074423575	0.971633067	0.158776484	-0.184471069	0.425691995	0.00167838	-0.158835715	0.125140086	0.234836479	0.047019652	0.111438505	0.103215927	0.022642747	0.881874242	0.873225638	Bacteria.Fusobacteria.Fusobacteriia.Fusobacteriales	PRKD2
75532	ENSG00000105287	rs443081	0.50912082	0.075108459	0.585131943	0.816232157	-0.114925788	0.526125357	0.038783906	-0.026721694	0.17312916	0.290942864	0.070696313	0.114526247	0.465752527	0.073103316	0.997152221	0.990360691	Bacteria.Firmicutes.Clostridia.Clostridiales.Family.XI	PRKD2
75533	ENSG00000105287	rs443081	0.286467382	0.400897355	0.780269496	0.384788061	-0.211780448	0.307070539	-0.028191669	-0.149388522	0.197078633	0.363190529	0.100645137	0.170744549	0.321080154	0.199774349	0.952627788	0.978883571	Bacteria.Firmicutes.Clostridia.Clostridiales.Family.XIII.Family.XIII.AD3011.group	PRKD2
75534	ENSG00000105287	rs443081	0.166799403	0.025828991	0.727358345	0.65790813	-0.213552574	0.537982317	0.020371685	0.038629649	0.152757799	0.235929429	0.058183711	0.086844118	0.150778587	0.020459211	0.999507593	0.935584968	Bacteria.Firmicutes.Clostridia.Clostridiales.Lachnospiraceae.Lachnoclostridium	PRKD2
75535	ENSG00000105287	rs443081	0.281931336	0.022691417	0.851483699	0.91521661	-0.164259165	0.549740075	0.013807274	-0.01191423	0.151410714	0.235610492	0.073458073	0.111483798	0.19806543	0.01186866	0.964158138	0.954181944	Bacteria.Firmicutes.Clostridia.Clostridiales.Lachnospiraceae..Eubacterium..eligens.group	PRKD2
75536	ENSG00000105287	rs443081	0.426672309	0.021244226	0.034407901	0.70589124	-0.101547871	0.505993028	0.097164624	-0.032012859	0.126960046	0.214410314	0.044983242	0.08446267	0.216414972	0.010300878	0.432048693	0.877087795	Bacteria.Proteobacteria.Betaproteobacteria.Burkholderiales.Alcaligenaceae.Sutterella	PRKD2
75537	ENSG00000105287	rs443081	0.71167891	0.790117736	0.72469747	0.207134814	-0.091755157	-0.162306011	-0.024127342	0.192540453	0.247186505	0.607341903	0.068215785	0.151131795	0.745190235	0.55565089	0.878361245	0.890273479	Bacteria.Firmicutes.Clostridia.Clostridiales.Lachnospiraceae..Eubacterium..rectale.group	PRKD2
75538	ENSG00000105287	rs443081	0.138893811	0.022518663	0.562554514	0.780557117	-0.242008083	0.561689058	-0.063821793	-0.050541419	0.161551132	0.240411945	0.10966085	0.180677303	0.156268281	0.022563452	0.88333706	0.994989321	Bacteria.Actinobacteria.Coriobacteriia.Coriobacteriales	PRKD2
75539	ENSG00000105287	rs443081	0.145210168	0.074413611	0.97527427	0.159210464	-0.184533271	0.425730207	0.001462039	-0.158652848	0.125184146	0.234849289	0.046993082	0.111427932	0.103184652	0.02332915	0.867920172	0.8806471	Bacteria.Fusobacteria.Fusobacteriia.Fusobacteriales.Fusobacteriaceae.Fusobacterium	PRKD2
75540	ENSG00000105287	rs443081	0.626898279	0.440820685	0.891562188	0.17783209	-0.225730907	-0.763129437	0.012348909	0.242657616	0.462201833	0.984062369	0.090233656	0.178164179	0.884705096	0.613696285	0.887512431	0.71129325	Bacteria.Firmicutes.Clostridia.Clostridiales.Lachnospiraceae	PRKD2
75541	ENSG00000105287	rs443081	0.19958946	0.030967251	0.788052976	0.628060789	-0.21153487	0.534361254	-0.026608942	-0.084951689	0.163258158	0.242375883	0.098575599	0.174534847	0.203088842	0.028632718	0.949650893	0.989731238	Bacteria.Actinobacteria.Coriobacteriia.Coriobacteriales.Coriobacteriaceae	PRKD2
75542	ENSG00000105287	rs443081	0.135413261	0.100744218	0.532204913	0.572337096	-0.232368743	0.466030697	-0.045477711	-0.077638154	0.153725309	0.279974577	0.072422744	0.136820592	0.170013853	0.050086052	0.794904202	0.987085485	Bacteria.Bacteroidetes.Bacteroidia.Bacteroidales.Porphyromonadaceae.Odoribacter	PRKD2
75543	ENSG00000105287	rs443081	0.045550385	0.013609989	0.048557643	0.26324714	-0.262289645	0.741178556	-0.093333679	0.130502039	0.128692937	0.292336488	0.046442313	0.115654973	0.049680448	0.008549404	0.998409995	0.996467843	Bacteria.Verrucomicrobia	PRKD2
75544	ENSG00000105287	rs443081	0.444546706	0.063108346	0.454174016	0.370203096	-0.117137742	0.458858535	0.041302623	-0.095947999	0.152294572	0.242742449	0.054856435	0.10634258	0.282315233	0.037393453	0.99830237	0.997282036	Bacteria.Firmicutes.Clostridia.Clostridiales.Clostridiaceae.1.Clostridium.sensu.stricto.1	PRKD2
75545	ENSG00000105287	rs443081	0.102166828	0.013682234	0.198917582	0.548907104	-0.210419801	0.566989835	-0.084370424	0.057234598	0.126950891	0.223812861	0.065016799	0.094995465	0.087384579	0.006158331	0.60386816	0.872686624	Bacteria.Firmicutes.Clostridia.Clostridiales.Peptostreptococcaceae	PRKD2
75546	ENSG00000105287	rs443081	0.671152857	0.085815627	0.365002681	0.864872197	-0.074205108	0.514236789	0.06636457	-0.019776049	0.17399822	0.294861173	0.072755149	0.115757678	0.42375598	0.053824878	0.974916192	0.998109755	Bacteria.Firmicutes.Clostridia.Clostridiales.Ruminococcaceae.Ruminococcus.1	PRKD2
75547	ENSG00000105287	rs443081	0.354912236	0.557498134	0.470166835	0.077881826	-0.130483369	-0.324637172	0.034831417	-0.328588567	0.140055992	0.550642543	0.047951264	0.183468529	0.249010297	0.200233289	0.998735039	0.999709092	Bacteria.Bacteroidetes.Bacteroidia.Bacteroidales.Prevotellaceae.Prevotella.9	PRKD2
75548	ENSG00000105287	rs443081	0.121895743	0.011031394	0.109149904	0.329537817	-0.194851707	0.628134025	-0.077538833	0.089732444	0.124346509	0.240159948	0.04774658	0.091349038	0.085278876	0.007012457	0.937957373	0.966688183	Bacteria.Proteobacteria.Betaproteobacteria.Burkholderiales.Alcaligenaceae.Parasutterella	PRKD2
75549	ENSG00000105287	rs443081	0.474971104	0.21083892	0.577657288	0.458350567	-0.117795367	0.400106613	-0.034584913	0.072050516	0.163941038	0.316654375	0.061804665	0.096589857	0.346817463	0.125441712	0.922966997	0.861488079	Bacteria.Firmicutes.Negativicutes.Selenomonadales.Veillonellaceae	PRKD2
75550	ENSG00000105287	rs443081	0.220457222	0.404019735	0.324747577	0.275212095	-0.157928535	0.300821912	-0.065538734	0.203088599	0.127666891	0.358181598	0.066057232	0.184580954	0.136164165	0.107187186	0.890732322	0.836572531	Bacteria.Firmicutes.Clostridia.Clostridiales.Lachnospiraceaencultured	PRKD2
75551	ENSG00000105287	rs443081	0.463006174	0.064093469	0.360905505	0.340935314	-0.109318012	0.453649405	0.048747846	-0.101384652	0.148086057	0.240904574	0.052984827	0.105691918	0.277854241	0.039930476	0.995652601	0.993943049	Bacteria.Firmicutes.Clostridia.Clostridiales.Clostridiaceae.1	PRKD2
75552	ENSG00000105287	rs443081	0.312721846	0.395179551	0.688107261	0.684273675	-0.267298499	0.394339188	0.035419093	0.057978046	0.26275087	0.46075959	0.087845846	0.14195037	0.558550395	0.356026211	0.996108676	0.998901623	Bacteria.Firmicutes.Clostridia.Clostridiales.Lachnospiraceae..Ruminococcus..gnavus.group	PRKD2
75553	ENSG00000105287	rs443081	0.162913497	0.001932229	0.699693356	0.045648606	-0.252633457	1.17104994	-0.033452313	0.313378915	0.179033762	0.36257506	0.086346828	0.15383199	0.247193394	0.005657845	0.999274386	0.998480911	Bacteria.Firmicutes.Clostridia.Clostridiales.Ruminococcaceae.Ruminococcaceae.UCG.013	PRKD2
75554	ENSG00000105287	rs443081	0.643994113	0.235102205	0.654163828	0.551975404	-0.102412893	0.406802968	0.03497628	-0.076826202	0.220597068	0.339495615	0.07771996	0.128500714	0.637305262	0.235439091	0.998986731	0.998377846	Bacteria.Firmicutes.Clostridia.Clostridiales.Family.XI.Anaerococcus	PRKD2
75555	ENSG00000105287	rs443081	0.116363283	0.016777021	0.067939951	0.210952073	-0.198135949	0.530011203	0.106701105	-0.124459439	0.124526732	0.215984299	0.057494371	0.098525028	0.086374985	0.008055043	0.863250727	0.93873292	Bacteria.Proteobacteria.Deltaproteobacteria	PRKD2
75556	ENSG00000105287	rs443081	0.406741974	0.227696567	0.325624727	0.242615073	-0.118383153	0.352685834	0.051011804	-0.136249263	0.141779823	0.2896472	0.051509366	0.115559449	0.266719421	0.099164953	0.937318069	0.997412515	Bacteria.Proteobacteria.Gammaproteobacteria.Enterobacteriales.Enterobacteriaceae.Citrobacter	PRKD2
75557	ENSG00000105287	rs443081	0.942913783	0.215901194	0.520044998	0.032476034	0.025676333	-0.843351154	-0.049071629	0.312141818	0.357204792	0.674959718	0.075875701	0.142883756	0.93268157	0.477620639	0.956359196	0.786917209	Bacteria.Firmicutes.Clostridia.Clostridiales.Ruminococcaceae	PRKD2
75558	ENSG00000105287	rs443081	0.839623096	0.061742386	0.203756373	0.166398426	-0.035728296	0.438342762	0.097731353	-0.143291134	0.175849583	0.230651452	0.076136091	0.102400286	0.445282454	0.062898739	0.963485106	0.971945944	Bacteria.Firmicutes.Bacilli.Lactobacillales.Carnobacteriaceae.Granulicatella	PRKD2
75559	ENSG00000105287	rs443081	0.821474519	0.469435125	0.38936304	0.510265071	-0.045484553	0.321669218	0.067164482	-0.113776149	0.20077122	0.442099534	0.077513667	0.171862787	0.65175935	0.288035568	0.996483139	0.871021559	Bacteria.Bacteroidetes.Bacteroidia.Bacteroidales.Porphyromonadaceae.Butyricimonas	PRKD2
75560	ENSG00000105287	rs443081	0.090936376	0.031563642	0.303027246	0.963450582	-0.224304982	0.524333865	-0.056314257	-0.00430021	0.130748364	0.238698498	0.054249173	0.093486484	0.087459576	0.015786224	0.723027548	0.99846464	Bacteria.Firmicutes.Negativicutes.Selenomonadales.Acidaminococcaceae.Phascolarctobacterium	PRKD2
75561	ENSG00000105287	rs443081	0.152590923	0.027503656	0.709433217	0.67583211	-0.18967852	0.542143786	-0.026820841	0.043326605	0.131071294	0.240495416	0.071669501	0.103152664	0.106561305	0.011288387	0.807187644	0.975010638	Bacteria.Actinobacteria.Actinobacteria.Bifidobacteriales.Bifidobacteriaceae	PRKD2
75562	ENSG00000105287	rs443081	0.21041002	0.017866262	0.090844668	0.683818883	-0.157691246	0.557131593	-0.14936831	0.047803462	0.124682122	0.229355996	0.087042192	0.116861282	0.092442443	0.007391537	0.843646702	0.962141134	Bacteria.Firmicutes.Clostridia.Clostridiales.Ruminococcaceae.Ruminiclostridium.5	PRKD2
75563	ENSG00000105287	rs443081	0.152468608	0.027385908	0.708901872	0.677482121	-0.189738855	0.542473355	-0.026873172	0.043097279	0.131073287	0.240451646	0.071671871	0.103163963	0.106782365	0.01124557	0.808759617	0.975257341	Bacteria.Actinobacteria.Actinobacteria.Bifidobacteriales.Bifidobacteriaceae.Bifidobacterium	PRKD2
75564	ENSG00000105287	rs443081	0.166252578	0.074661352	0.870552702	0.917335377	-0.17768671	0.549261228	0.007835683	-0.012524351	0.126936092	0.303258949	0.047897879	0.12020806	0.0970058	0.030173221	0.99994518	0.999865593	Bacteria.Bacteroidetes.Bacteroidia.Bacteroidales.Prevotellaceae	PRKD2
75565	ENSG00000105287	rs443081	0.174718759	0.008130182	0.895267436	0.309040038	-0.195359313	0.660264849	-0.008815212	0.120653752	0.14239343	0.241926797	0.066705935	0.117694952	0.132517353	0.004297221	0.999417824	0.997023453	Bacteria.Firmicutes.Clostridia.Clostridiales.Christensenellaceae.Christensenellaceae.R.7.group	PRKD2
75566	ENSG00000105287	rs443081	0.554980097	0.938027049	0.43501978	0.129026107	-0.091745711	0.032710334	-0.056703906	0.232684224	0.154625281	0.419112372	0.072195947	0.151369327	0.390446196	0.353648579	0.998793879	0.998019463	Bacteria.Firmicutes.Clostridia.Clostridiales.Lachnospiraceae.Blautia	PRKD2
75567	ENSG00000105287	rs443081	0.469137028	0.056621094	0.765397401	0.882035937	-0.137754644	0.53470955	0.028387532	-0.019815006	0.189201382	0.275585189	0.094740455	0.133018374	0.396915377	0.056705765	0.998330087	0.999834196	Bacteria.Actinobacteria.Coriobacteriia.Coriobacteriales.Coriobacteriaceae.Collinsella	PRKD2
75568	ENSG00000105287	rs443081	0.103306152	0.015508758	0.348022181	0.618327761	-0.219992754	0.615489745	-0.074964958	0.056795227	0.133175935	0.247709142	0.079314164	0.113457476	0.084274179	0.00651358	0.777356157	0.997649073	Bacteria.Firmicutes.Clostridia.Clostridiales.Ruminococcaceaencultured	PRKD2
75569	ENSG00000105287	rs443081	0.167739852	0.011666599	0.414917618	0.746308887	-0.176619891	0.612893869	-0.050642682	-0.0274184	0.126623452	0.236247998	0.061726101	0.084398721	0.103934295	0.006965906	0.610790278	0.986229865	Bacteria.Firmicutes.Negativicutes.Selenomonadales.Veillonellaceae.Veillonella	PRKD2
75570	ENSG00000105287	rs443081	0.269552269	0.05501475	0.926236583	0.313292149	-0.178230991	0.470138626	-0.005492941	0.094189986	0.160070368	0.240678444	0.059105065	0.092697537	0.240207409	0.043495057	0.990377206	0.862159936	Bacteria.Proteobacteria.Betaproteobacteria.Burkholderiales	PRKD2
75571	ENSG00000105287	rs443081	0.681584257	0.070430536	0.151156048	0.921463888	-0.062478431	0.59972963	0.095912448	0.014275042	0.151601149	0.326136693	0.066041793	0.14423939	0.415138286	0.042331624	0.843980032	0.998264076	Bacteria.Firmicutes.Clostridia.Clostridiales.Ruminococcaceae.Ruminococcaceae.UCG.003	PRKD2
75572	ENSG00000105287	rs443081	0.441072215	0.030904072	0.73402435	0.840263088	-0.137516562	0.534579042	0.020477751	-0.015587577	0.177426953	0.242380118	0.060013912	0.077031534	0.335613223	0.034935081	0.999614985	0.99936283	Bacteria.Firmicutes.Clostridia.Clostridiales.Lachnospiraceae.Tyzzerella.4	PRKD2
75573	ENSG00000105287	rs443081	0.191548152	0.125954884	0.648777821	0.967329879	-0.237193768	0.570900357	-0.032173625	0.005760524	0.179755028	0.36835364	0.070317039	0.140114193	0.245586906	0.103380165	0.872596049	0.936802551	Bacteria.Firmicutes.Clostridia.Clostridiales.Ruminococcaceae.Ruminococcaceae.UCG.014	PRKD2
75574	ENSG00000105287	rs443081	0.218722514	0.057150068	0.870748089	0.356317158	-0.20640206	0.474464522	0.009904078	0.0883138	0.166218298	0.245072292	0.06063389	0.0950718	0.255583482	0.042848797	0.97279888	0.910063434	Bacteria.Proteobacteria.Betaproteobacteria	PRKD2
75575	ENSG00000105287	rs443081	0.23410897	0.014844451	0.917674248	0.483812026	-0.175759211	0.555129226	-0.006559876	0.063414008	0.146364714	0.22189432	0.063221462	0.090056601	0.160499622	0.011672725	0.998970432	0.998994847	Bacteria.Firmicutes.Erysipelotrichia.Erysipelotrichales.Erysipelotrichaceae.Erysipelatoclostridium	PRKD2
75576	ENSG00000105287	rs443081	0.160074365	0.293995017	0.531405568	0.757765098	-0.258850571	0.433163138	-0.048627517	-0.048467623	0.182182962	0.409487564	0.077287608	0.156498805	0.240246087	0.205273721	0.966546108	0.974076563	Bacteria.Firmicutes.Clostridia.Clostridiales.Ruminococcaceae.Ruminiclostridium.6	PRKD2
75577	ENSG00000105287	rs443081	0.169065842	0.019066755	0.917557604	0.804689954	-0.188880366	0.547165279	0.006170747	0.025256061	0.135841976	0.227674304	0.059386742	0.101724791	0.131163841	0.011123385	0.997466038	0.996556542	Bacteria.Bacteroidetes.Bacteroidia.Bacteroidales.Rikenellaceae	PRKD2
75578	ENSG00000105287	rs443081	0.132393161	0.018514015	0.415914187	0.233942759	-0.191013347	0.534784744	0.044105667	-0.128124868	0.125372047	0.221444048	0.053874	0.10665856	0.083078656	0.007702875	0.801553486	0.833725892	Bacteria.Proteobacteria.Gammaproteobacteria.Pasteurellales.Pasteurellaceae	PRKD2
75579	ENSG00000105287	rs443081	0.255153688	0.245301376	0.782796015	0.422090535	-0.208209481	0.378095286	-0.021503354	-0.109960555	0.181382966	0.322531643	0.07768453	0.136118438	0.288133971	0.149442976	0.922356997	0.885717029	Bacteria.Firmicutes.Clostridia.Clostridiales.Lachnospiraceae..Eubacterium..xylanophilum.group	PRKD2
75580	ENSG00000105287	rs443081	0.205723884	0.004846894	0.914133619	0.119776675	-0.203622578	0.913959668	0.005149277	-0.181022041	0.159328329	0.31348772	0.047572727	0.114851985	0.239943923	0.007421524	0.997400574	0.965530807	Bacteria.Proteobacteria.Gammaproteobacteria.Enterobacteriales.Enterobacteriaceae	PRKD2
75581	ENSG00000105287	rs443081	0.185934866	0.095662867	0.886135465	0.7024262	-0.184586211	0.48569519	-0.008814697	-0.049721332	0.138098808	0.287319636	0.061319396	0.129580255	0.134613406	0.038864615	0.999550314	0.996901429	Bacteria.Proteobacteria.Gammaproteobacteria.Pseudomonadales	PRKD2
75582	ENSG00000105287	rs443081	0.342940885	0.214382827	0.686388675	0.402702064	-0.143479634	0.383507494	0.024777146	-0.104994963	0.150202314	0.305906627	0.061095929	0.124663365	0.219735511	0.088298048	0.999305535	0.989974535	Bacteria.Proteobacteria.Gammaproteobacteria.Pseudomonadales.Pseudomonadaceae.Pseudomonas	PRKD2
75583	ENSG00000105287	rs443081	0.16145936	0.035149663	0.84931649	0.305903251	-0.195342829	0.49780266	0.010531806	0.135120258	0.137947862	0.231438716	0.055216129	0.130948001	0.121879673	0.022245705	0.909461774	0.994448463	Bacteria.Bacteroidetes.Bacteroidia.Bacteroidales.Porphyromonadaceae	PRKD2
75584	ENSG00000105287	rs443081	0.613309957	0.946807024	0.75995266	0.111347434	-0.127599467	0.026418726	-0.017968355	0.15098385	0.251295624	0.394478372	0.058564777	0.093559345	0.754120961	0.590184079	0.999785669	0.999420701	Bacteria.Firmicutes.Clostridia.Clostridiales.Ruminococcaceae.Faecalibacterium	PRKD2
75585	ENSG00000105287	rs443081	0.018199335	0.013243657	0.041792357	0.311521433	-0.370433521	0.777603707	-0.136227187	0.130177541	0.15295833	0.305438712	0.065619778	0.127643265	0.045636478	0.012148272	0.734386178	0.924960833	Bacteria.Firmicutes.Clostridia.Clostridiales.Ruminococcaceae.Ruminococcus.2	PRKD2
75586	ENSG00000105287	rs443081	0.219157462	0.012280459	0.652135916	0.641203059	-0.162982406	0.578574246	0.02666897	0.046557479	0.131377281	0.224709393	0.058890303	0.099444949	0.151686057	0.006912128	0.809504332	0.906418779	Bacteria.Firmicutes.Clostridia.Clostridiales.Lachnospiraceae.Lachnospira	PRKD2
75587	ENSG00000105287	rs443081	0.185838814	0.137580233	0.374381364	0.0498517	-0.166823827	0.358963347	-0.058183677	0.245574969	0.124782211	0.238813407	0.065056504	0.122916748	0.127512168	0.037058426	0.851610363	0.933423512	Bacteria.Firmicutes.Clostridia.Clostridiales.Lachnospiraceae..Eubacterium..hallii.group	PRKD2
75588	ENSG00000105287	rs443081	0.158583431	0.01547624	0.957925209	0.88470339	-0.179961616	0.555337458	0.002609875	0.011315345	0.12620095	0.223426698	0.049281831	0.077730529	0.087384303	0.007313813	0.965700176	0.982851019	Bacteria.Firmicutes.Negativicutes.Selenomonadales.Veillonellaceae.Dialister	PRKD2
75589	ENSG00000105287	rs443081	0.362707259	0.318590824	0.874436488	0.631918175	-0.156363461	0.401886595	0.013259684	-0.084213442	0.17059709	0.399906729	0.083583185	0.174982599	0.312585827	0.137363275	0.999550585	0.968543565	Bacteria.Firmicutes.Clostridia.Clostridiales.Lachnospiraceae.Lachnospiraceae.ND3007.group	PRKD2
75590	ENSG00000105287	rs443081	0.550049453	0.494341686	0.563588033	0.437569761	-0.107417265	0.289038487	0.040744577	-0.134097276	0.178798699	0.420580897	0.070194842	0.171689984	0.462415901	0.250788663	0.999469974	0.986131077	Bacteria.Bacteroidetes.Bacteroidia.Bacteroidales.Porphyromonadaceae.Barnesiella	PRKD2
75591	ENSG00000105287	rs443081	0.112432381	0.053720931	0.432499404	0.850271909	-0.275587747	0.537202946	-0.051655894	-0.020244107	0.171299644	0.27349768	0.065407531	0.106821386	0.192946847	0.050982599	0.999814869	0.944528488	Bacteria.Actinobacteria.Actinobacteria.Corynebacteriales.Corynebacteriaceae	PRKD2
75592	ENSG00000105287	rs443081	0.146332059	0.021813623	0.880832456	0.329070686	-0.185654981	0.51947177	0.010558152	0.102039543	0.126301968	0.22112261	0.070155785	0.103776848	0.093943988	0.009697148	0.997048205	0.999513539	Bacteria.Firmicutes.Clostridia.Clostridiales.Lachnospiraceae.Dorea	PRKD2
75593	ENSG00000105287	rs443081	0.139645912	0.018327378	0.115123039	0.25618304	-0.186713128	0.526443004	0.091339474	-0.113546017	0.124880558	0.21762729	0.05720725	0.099132862	0.084605803	0.008274618	0.972085394	0.950708623	Bacteria.Proteobacteria.Deltaproteobacteria.Desulfovibrionales.Desulfovibrionaceae	PRKD2
75594	ENSG00000105287	rs443081	0.213623378	0.004680703	0.949776704	0.130804442	-0.187861284	0.884168412	-0.003018405	-0.171738124	0.149597334	0.301995579	0.047739043	0.112249677	0.202159182	0.006304491	0.998302481	0.99762474	Bacteria.Proteobacteria.Gammaproteobacteria.Enterobacteriales.Enterobacteriaceae.Escherichia.Shigella	PRKD2
75595	ENSG00000105287	rs443081	0.042676064	0.006644186	0.088903171	0.623093912	-0.275547277	0.608540153	0.127044383	0.05613746	0.133318292	0.217119191	0.073577224	0.113686941	0.052774392	0.004436824	0.448780609	0.955303348	Bacteria.Firmicutes.Bacilli.Lactobacillales.Streptococcaceae	PRKD2
75596	ENSG00000105287	rs443081	0.128532513	0.008332415	0.651949383	0.454527272	-0.19369782	0.603210238	0.022998311	0.080428478	0.125841862	0.22175636	0.050755588	0.106905796	0.08177997	0.004446986	0.94253553	0.990835033	Bacteria.Bacteroidetes.Bacteroidia.Bacteroidales.Porphyromonadaceae.Parabacteroides	PRKD2
75597	ENSG00000105287	rs443081	0.485835736	0.354615407	0.886212776	0.711436978	-0.214854874	0.415235157	0.015243227	0.048587111	0.306545985	0.445421312	0.106111986	0.130777678	0.76662701	0.421871087	0.99967607	0.999141757	Bacteria.Firmicutes.Negativicutes.Selenomonadales	PRKD2
75598	ENSG00000105287	rs443081	0.307659723	0.450768496	0.812894285	0.808223133	-0.216421101	0.42513235	-0.023900297	-0.056727077	0.21050753	0.560387214	0.100572336	0.232779222	0.429354556	0.295789547	0.961709747	0.993454395	Bacteria.Firmicutes.Clostridia.Clostridiales.Ruminococcaceae.Anaerotruncus	PRKD2
75599	ENSG00000105287	rs443081	0.313439775	0.086876429	0.820598897	0.62897182	-0.225215238	0.740460036	-0.02256899	0.084853944	0.221714835	0.426043906	0.099125934	0.174797983	0.436702139	0.097497181	0.998929462	0.998920199	Bacteria.Firmicutes.Clostridia.Clostridiales.Lachnospiraceae..Eubacterium..ventriosum.group	PRKD2
75600	ENSG00000105287	rs443081	0.217727174	0.224851961	0.719933036	0.147851797	-0.170549531	0.328096567	0.025425261	-0.228570377	0.13704571	0.267788797	0.070608976	0.156092452	0.155370081	0.08194703	0.998173674	0.986722564	Bacteria.Firmicutes.Bacilli.Bacillales	PRKD2
75601	ENSG00000105287	rs443081	0.130135549	0.152355095	0.430489153	0.695587632	-0.260467903	0.464271407	-0.078398935	-0.064003459	0.169943266	0.320632658	0.098835674	0.162859583	0.163098389	0.081114142	0.829873175	0.994506574	Bacteria.Firmicutes.Clostridia.Clostridiales.Family.XIII	PRKD2
75602	ENSG00000105287	rs443081	0.078007148	0.011469997	0.199995072	0.505382853	-0.237281338	0.591053242	-0.082495936	0.062227895	0.132543998	0.227264442	0.063726804	0.092918518	0.07856402	0.007882402	0.775498412	0.987490231	Bacteria.Firmicutes.Clostridia.Clostridiales.Peptostreptococcaceae.Intestinibacter	PRKD2
75603	ENSG00000105287	rs443081	0.090984614	0.696702033	0.296323655	0.272634344	-0.23941261	0.150915171	-0.052909315	-0.151848289	0.139575954	0.385497015	0.050261239	0.13726399	0.109379885	0.263184123	0.817270186	0.746365863	Bacteria.Firmicutes.Clostridia.Clostridiales.Lachnospiraceae.Tyzzerella	PRKD2
75604	ENSG00000105287	rs443081	0.186223132	0.276367107	0.92539201	0.757582478	-0.179137052	0.445957154	0.00519993	0.037872486	0.13411098	0.406301706	0.055316962	0.122192627	0.159515924	0.092202563	0.95947346	0.930884031	Bacteria.Firmicutes.Clostridia.Clostridiales.Lachnospiraceae.Roseburia	PRKD2
75605	ENSG00000105287	rs443081	0.04837326	0.007324965	0.095429945	0.608328144	-0.2637322	0.598853012	0.123729884	0.058508617	0.131120792	0.216397396	0.073141604	0.113626285	0.058597806	0.005052668	0.43602717	0.921307549	Bacteria.Firmicutes.Bacilli.Lactobacillales.Streptococcaceae.Streptococcus	PRKD2
75606	ENSG00000105287	rs443081	0.317656846	0.18516154	0.55071598	0.446198513	-0.419784018	1.312343311	0.056714605	-0.203189912	0.41690446	0.980085934	0.094561259	0.26513869	0.68081178	0.49747	0.915760535	0.99665811	Bacteria.Proteobacteria	PRKD2
75607	ENSG00000105287	rs443081	0.144554685	0.006905406	0.12350135	0.948733376	-0.182722645	0.608933878	-0.097558069	0.006771317	0.123750571	0.218347789	0.062530244	0.104912559	0.088028542	0.004464856	0.918237398	0.961528557	Bacteria.Firmicutes.Clostridia.Clostridiales.Lachnospiraceae.Coprococcus.1	PRKD2
75608	ENSG00000105287	rs443081	0.789791754	0.139412217	0.583676836	0.056050324	0.167843622	-1.956833832	-0.059719014	0.418688926	0.627065539	1.308016356	0.108435708	0.215275913	0.987348183	0.567346415	0.996576058	0.659325213	Bacteria.Firmicutes.Clostridia.Clostridiales	PRKD2
75609	ENSG00000105287	rs443081	0.295315188	0.413653492	0.932671455	0.418417134	-0.178658695	0.31046467	0.005875856	-0.144810367	0.169359973	0.377382875	0.069284928	0.177840165	0.269907379	0.235303726	0.998201428	0.99782309	Bacteria.Firmicutes.Bacilli.Bacillales.Staphylococcaceae.Staphylococcus	PRKD2
75610	ENSG00000105287	rs443081	0.684610486	0.712288897	0.485241807	0.228987969	-0.077111175	0.150350984	0.048460261	-0.169761426	0.189008275	0.405942283	0.069046682	0.139810313	0.567213597	0.372335393	0.984987993	0.971423926	Bacteria.Proteobacteria.Deltaproteobacteria.Desulfovibrionales.Desulfovibrionaceae.Desulfovibrio	PRKD2
75611	ENSG00000105287	rs443081	0.169020719	0.019116614	0.91850362	0.800061885	-0.188883633	0.546846932	0.006100266	0.025885266	0.135829736	0.227640451	0.059392406	0.10179415	0.131073183	0.011260132	0.997528932	0.997707395	Bacteria.Bacteroidetes.Bacteroidia.Bacteroidales.Rikenellaceae.Alistipes	PRKD2
75612	ENSG00000105287	rs443081	0.398569594	0.06700931	0.794184565	0.917986117	-0.150993098	0.578063343	0.021708872	0.014605814	0.177703895	0.310398619	0.082877714	0.141302218	0.342194784	0.051856515	0.99846362	0.998450173	Bacteria.Firmicutes.Clostridia.Clostridiales.Ruminococcaceae.Ruminiclostridium.9	PRKD2
75613	ENSG00000105287	rs443081	0.214309837	0.045094098	0.52853804	0.244324842	-0.158453065	0.472456129	0.034668133	-0.133925016	0.126370497	0.231305957	0.054716979	0.114005202	0.114434387	0.014917829	0.996546716	0.994860843	Bacteria.Firmicutes.Clostridia.Clostridiales.Ruminococcaceae.Ruminococcaceae.UCG.002	PRKD2
75614	ENSG00000105287	rs443081	0.137639403	0.019145775	0.442452988	0.257850318	-0.188244069	0.53280505	0.040914285	-0.121555784	0.125255359	0.22185125	0.052949138	0.106502145	0.083105639	0.008117865	0.832487641	0.884736343	Bacteria.Proteobacteria.Gammaproteobacteria.Pasteurellales.Pasteurellaceae.Haemophilus	PRKD2
75615	ENSG00000105287	rs443081	0.297605768	0.049524834	0.819141795	0.894795721	-0.162843943	0.587310537	0.016388578	0.017376157	0.155108259	0.293531204	0.071390523	0.130894733	0.229631393	0.030484899	0.928534236	0.908427286	Bacteria.Firmicutes.Clostridia.Clostridiales.Ruminococcaceae.Ruminococcaceae.UCG.005	PRKD2
75616	ENSG00000105287	rs443081	0.033291178	0.056397785	0.052733777	0.501681367	-0.3014864	0.484201131	0.147476521	0.085704777	0.138673879	0.249321637	0.074762836	0.126865128	0.056696104	0.026407569	0.366897551	0.910444892	Bacteria.Firmicutes.Bacilli.Lactobacillales	PRKD2
75617	ENSG00000105287	rs443081	0.316325006	0.022704354	0.79812819	0.699235486	-0.157680002	0.61259478	0.018787093	0.048112501	0.156164711	0.262575145	0.073157042	0.123988627	0.253317303	0.020450937	0.917594775	0.99827201	Bacteria.Firmicutes.Clostridia.Clostridiales.Ruminococcaceae..Eubacterium..coprostanoligenes.group	PRKD2
75618	ENSG00000105287	rs443081	0.206194768	0.025104705	0.235556161	0.283632624	-0.160501024	0.507889814	0.068197242	-0.111474566	0.125719116	0.221595094	0.056969505	0.103121992	0.113011866	0.009702417	0.998880039	0.950358135	Bacteria.Proteobacteria.Deltaproteobacteria.Desulfovibrionales.Desulfovibrionaceae.Bilophila	PRKD2
75619	ENSG00000105287	rs443081	0.682489277	0.548695008	0.362704689	0.191881829	0.156189252	-0.510093485	-0.062578708	0.192501482	0.380130634	0.846180313	0.068274826	0.145996455	0.906199841	0.662924454	0.998912436	0.981117471	Bacteria.Bacteroidetes.Bacteroidia.Bacteroidales	PRKD2
75620	ENSG00000105287	rs443081	0.666745529	0.790914132	0.305332156	0.291877966	0.143755331	-0.203059316	-0.064182788	0.143394399	0.332337139	0.762803926	0.062126954	0.13495856	0.842541417	0.718278274	0.99911693	0.98634337	Bacteria.Bacteroidetes.Bacteroidia.Bacteroidales.Bacteroidaceae.Bacteroides	PRKD2
75621	ENSG00000105287	rs443081	0.337029615	0.137154251	0.860597833	0.828029203	-0.159512688	0.51038665	-0.016859914	0.030453869	0.164940912	0.339179345	0.09563176	0.139636776	0.3103177	0.072567593	0.960659058	0.979665691	Bacteria.Actinobacteria	PRKD2
75622	ENSG00000105287	rs443081	0.214255859	0.375424049	0.747525328	0.378559011	-0.225531184	0.310382218	-0.022998965	-0.121509008	0.17984563	0.347808554	0.071148411	0.137063684	0.342147826	0.216723864	0.999028109	0.997798285	Bacteria.Actinobacteria.Actinobacteria.Micrococcales.Micrococcaceae	PRKD2
75623	ENSG00000105287	rs443081	0.142215967	0.011031078	0.86825939	0.344186245	-0.186236312	0.569427645	-0.010612917	-0.089633094	0.125383313	0.217713326	0.063734827	0.094076948	0.097734076	0.006228823	0.999334555	0.984995763	Bacteria.Firmicutes.Erysipelotrichia.Erysipelotrichales.Erysipelotrichaceae.Erysipelotrichaceae.UCG.003	PRKD2
75624	ENSG00000105287	rs443081	0.304361665	0.383822738	0.787596537	0.444154841	-0.150628729	0.330519212	-0.017508735	0.084457625	0.145509302	0.376998356	0.064720059	0.109711248	0.230939575	0.127170141	0.99786128	0.999462671	Bacteria.Firmicutes.Clostridia.Clostridiales.Lachnospiraceae.Anaerostipes	PRKD2
75625	ENSG00000105287	rs443081	0.232621649	0.14503436	0.013199156	0.001315719	0.241861393	-0.597052815	0.182202118	-0.454499081	0.200764976	0.404850308	0.071531719	0.135435738	0.29174476	0.172589729	0.201040789	0.297759705	Bacteria.Firmicutes.Erysipelotrichia.Erysipelotrichales.Erysipelotrichaceae.Holdemanella	PRKD2
75626	ENSG00000105341	rs13346603	0.765660545	0.852637747	0.055477492	0.029250049	-0.065800919	-0.03793705	0.214790499	-0.229226865	0.21985799	0.203433966	0.110172899	0.102855787	0.342532671	0.226478593	0.997851323	0.905123355	Bacteria.Firmicutes.Clostridia.Clostridiales.Lachnospiraceae.Fusicatenibacter	DMAC2
75627	ENSG00000105341	rs13346603	0.138481347	0.029542737	0.35757959	0.313714132	0.314070861	-0.421619763	-0.091297381	0.09438733	0.209433604	0.189538295	0.098543738	0.092973423	0.147840204	0.01787084	0.999513786	0.883840942	Bacteria.Firmicutes.Erysipelotrichia.Erysipelotrichales.Erysipelotrichaceae	DMAC2
75628	ENSG00000105341	rs13346603	0.450241012	0.111752462	0.963224146	0.669420432	0.205821994	-0.404579086	0.004984696	0.042773349	0.27098661	0.250992674	0.107699469	0.099736923	0.490964729	0.124566225	0.997570438	0.983816674	Bacteria.Firmicutes.Clostridia.Clostridiales.Lachnospiraceae.Lachnospiraceae.UCG.008	DMAC2
75629	ENSG00000105341	rs13346603	0.175122701	0.042847465	0.528776653	0.721530477	0.254660303	-0.347189922	0.046638248	-0.023634358	0.185793096	0.168124351	0.073652254	0.066028833	0.115674168	0.015345919	0.784755285	0.8806471	Bacteria.Fusobacteria.Fusobacteriia.Fusobacteriales.Fusobacteriaceae.Fusobacterium	DMAC2
75630	ENSG00000105341	rs13346603	0.290298907	0.085964686	0.180268369	0.067199512	0.184395086	-0.281632971	-0.135702651	0.153116753	0.172975296	0.161565669	0.100203416	0.082276744	0.15459532	0.023150189	0.970791894	0.849141214	Bacteria.Firmicutes.Clostridia.Clostridiales.Ruminococcaceae.Flavonifractor	DMAC2
75631	ENSG00000105341	rs13346603	0.300476233	0.085295459	0.806960129	0.949902376	0.266445944	-0.343631092	0.022987608	-0.005147866	0.255313314	0.19670188	0.093699753	0.081623087	0.283937028	0.053280609	0.997561223	0.997803387	Bacteria.Actinobacteria.Actinobacteria.Micrococcales	DMAC2
75632	ENSG00000105341	rs13346603	0.854135275	0.101735115	0.441464132	0.533712273	0.049863818	-0.386913406	-0.089354368	-0.063084698	0.270167703	0.233133351	0.115386419	0.100833164	0.549960715	0.084002834	0.861493057	0.908416907	Bacteria.Firmicutes.Clostridia.Clostridiales.Lachnospiraceae..Eubacterium..xylanophilum.group	DMAC2
75633	ENSG00000105341	rs13346603	0.6381499	0.318619012	0.379374694	0.414143936	0.102885786	-0.218923057	-0.084907251	0.074272021	0.217761484	0.217857333	0.095941438	0.090376134	0.515555905	0.187647065	0.997152221	0.990360691	Bacteria.Firmicutes.Clostridia.Clostridiales.Family.XI	DMAC2
75634	ENSG00000105341	rs13346603	0.322210679	0.035306888	0.244293673	0.772370637	0.173109732	-0.349724012	-0.087018554	-0.019988774	0.173560076	0.162738419	0.074070594	0.068816267	0.166461437	0.015767587	0.600872396	0.995306766	Bacteria.Firmicutes.Negativicutes.Selenomonadales.Acidaminococcaceae	DMAC2
75635	ENSG00000105341	rs13346603	0.299913791	0.390178094	0.220443183	0.261352404	-1.263085654	1.063430012	0.248388746	-0.234770642	1.208892313	1.229414735	0.200787295	0.207228622	0.999415694	0.803558781	0.990344402	0.933994762	Bacteria.Firmicutes	DMAC2
75636	ENSG00000105341	rs13346603	0.638792548	0.901108906	0.179037146	0.244140963	-0.151665435	-0.036226962	-0.165070977	0.129325846	0.321621514	0.290420829	0.121540001	0.11004675	0.506509155	0.389867535	0.996423631	0.938343963	Bacteria.Bacteroidetes.Bacteroidia.Bacteroidales.Prevotellaceae.Prevotella.7	DMAC2
75637	ENSG00000105341	rs13346603	0.351916751	0.168903548	0.831788406	0.599049066	0.191369941	-0.268117782	-0.015933291	0.036339299	0.204126765	0.192754711	0.074716074	0.068782698	0.238722069	0.081149258	0.998115183	0.993943049	Bacteria.Firmicutes.Clostridia.Clostridiales.Clostridiaceae.1	DMAC2
75638	ENSG00000105341	rs13346603	0.843856095	0.210234166	0.060689954	0.540923495	0.039636233	-0.249022294	0.204043864	-0.066889293	0.200445995	0.196818246	0.106918696	0.108831569	0.402942386	0.07844448	0.46582318	0.932690213	Bacteria.Actinobacteria.Actinobacteria	DMAC2
75639	ENSG00000105341	rs13346603	0.713606513	0.294044167	0.620641578	0.560835045	0.108716111	-0.237437786	-0.062128649	0.064032308	0.294944283	0.224483097	0.124935999	0.109538889	0.418154126	0.165303954	0.988161388	0.950695192	Bacteria.Firmicutes.Bacilli.Lactobacillales.Carnobacteriaceae	DMAC2
75640	ENSG00000105341	rs13346603	0.905548404	0.957819593	0.356213413	0.113514808	0.030709435	0.014032239	-0.082096673	0.151989767	0.257819737	0.264304292	0.088359738	0.094763569	0.555038505	0.414146464	0.999586829	0.996426659	Bacteria.Firmicutes.Negativicutes.Selenomonadales.Veillonellaceae.Megasphaera	DMAC2
75641	ENSG00000105341	rs13346603	0.803062391	0.577258911	0.314103543	0.621817934	-0.086473869	-0.175555827	-0.124153897	0.056686786	0.345354614	0.313396524	0.122393305	0.114378491	0.644441322	0.376504925	0.999437234	0.991595928	Bacteria.Proteobacteria.Betaproteobacteria.Neisseriales.Neisseriaceae	DMAC2
75642	ENSG00000105341	rs13346603	0.731532564	0.888793533	0.155594756	0.077969362	-0.094994685	0.036087207	-0.181007016	0.214022214	0.275711201	0.257082487	0.126009043	0.11953604	0.506824174	0.314524649	0.998768023	0.918960091	Bacteria.Firmicutes.Clostridia.Clostridiales.Ruminococcaceae.Ruminococcaceae.NK4A214.group	DMAC2
75643	ENSG00000105341	rs13346603	0.206488752	0.197850973	0.48525254	0.84223795	0.394636352	-0.362126091	0.102644581	-0.025428171	0.309318161	0.278387605	0.146252674	0.127257185	0.362825276	0.156912491	0.978154064	0.998920199	Bacteria.Firmicutes.Clostridia.Clostridiales.Lachnospiraceae..Eubacterium..ventriosum.group	DMAC2
75644	ENSG00000105341	rs13346603	0.254797255	0.087616938	0.942976863	0.856785669	0.217380158	-0.356837343	-0.006855191	-0.017523395	0.189228646	0.205808374	0.095473938	0.096720974	0.186298993	0.031246165	0.968656053	0.950167126	Bacteria.Firmicutes.Clostridia.Clostridiales.Lachnospiraceae..Eubacterium..eligens.group	DMAC2
75645	ENSG00000105341	rs13346603	0.663802925	0.490984199	0.206785502	0.062504177	-0.148897128	0.229630805	0.126186959	-0.1840928	0.341012357	0.331544156	0.098971508	0.09715817	0.734620205	0.450133076	0.749243804	0.890273479	Bacteria.Firmicutes.Clostridia.Clostridiales.Lachnospiraceae..Eubacterium..rectale.group	DMAC2
75646	ENSG00000105341	rs13346603	0.149549829	0.046247728	0.422682599	0.545438386	0.338702488	-0.401047171	-0.072620758	0.04582496	0.232287101	0.197426961	0.090011442	0.075400909	0.141758654	0.030956776	0.999507593	0.935584968	Bacteria.Firmicutes.Clostridia.Clostridiales.Lachnospiraceae.Lachnoclostridium	DMAC2
75647	ENSG00000105341	rs13346603	0.100651511	0.024469639	0.297981207	0.215972006	0.371305647	-0.506242627	-0.117991709	0.126703835	0.223005168	0.219868084	0.112474764	0.101420777	0.135834899	0.022787724	0.676823221	0.982679299	Bacteria.Firmicutes.Bacilli	DMAC2
75648	ENSG00000105341	rs13346603	0.570624255	0.75144242	0.122844759	0.234752957	-0.172511505	-0.082625635	-0.175164958	0.113124144	0.302660652	0.259778713	0.112072633	0.09433608	0.612926041	0.437240026	0.998986731	0.998377846	Bacteria.Firmicutes.Clostridia.Clostridiales.Family.XI.Anaerococcus	DMAC2
75649	ENSG00000105341	rs13346603	0.582345307	0.122693835	0.536231685	0.998710704	0.125122349	-0.323237495	0.056744969	-0.000132496	0.226389441	0.206726315	0.091262844	0.081685393	0.350423209	0.064218086	0.99514452	0.975028447	Bacteria.Firmicutes.Clostridia.Clostridiales.Ruminococcaceae.Subdoligranulum	DMAC2
75650	ENSG00000105341	rs13346603	0.071608173	0.003744492	0.175080852	0.022574162	0.563782713	-0.75477174	0.213707294	-0.293500874	0.307902229	0.25111605	0.15589958	0.125676835	0.156046925	0.010333332	0.798836761	0.978883571	Bacteria.Firmicutes.Clostridia.Clostridiales.Family.XIII.Family.XIII.AD3011.group	DMAC2
75651	ENSG00000105341	rs13346603	0.815685889	0.723566558	0.165123114	0.245266644	-0.061568675	-0.092686021	-0.159023167	0.128132994	0.263079925	0.260934618	0.113295938	0.109294864	0.581054268	0.318497098	0.99946547	0.972078348	Bacteria.Firmicutes.Erysipelotrichia.Erysipelotrichales.Erysipelotrichaceae..Clostridium..innocuum.group	DMAC2
75652	ENSG00000105341	rs13346603	0.948095503	0.830126634	0.184472356	0.118224525	-0.016165905	-0.051258743	-0.133789743	0.146918559	0.247386748	0.23797985	0.099758256	0.092815993	0.653464171	0.395251005	0.648346872	0.785154398	Bacteria.Firmicutes.Erysipelotrichia.Erysipelotrichales.Erysipelotrichaceae.Faecalitalea	DMAC2
75653	ENSG00000105341	rs13346603	0.099629611	0.069166416	0.029209433	0.008286145	-0.878759009	0.840286014	0.238537785	-0.263461911	0.526161299	0.454839082	0.107005761	0.096782718	0.652763727	0.323469296	0.956359196	0.675164429	Bacteria.Firmicutes.Clostridia.Clostridiales.Ruminococcaceae	DMAC2
75654	ENSG00000105341	rs13346603	0.188404557	0.027896772	0.186781439	0.733973975	0.229071715	-0.363335502	0.123793318	-0.026688563	0.172356199	0.161598698	0.092797004	0.078200461	0.112637079	0.013273546	0.483220764	0.986229865	Bacteria.Firmicutes.Negativicutes.Selenomonadales.Veillonellaceae.Veillonella	DMAC2
75655	ENSG00000105341	rs13346603	0.263597732	0.068430069	0.42496012	0.070528823	0.196404765	-0.297152071	0.066947405	-0.143504274	0.174189104	0.160408213	0.083390252	0.078066491	0.127171103	0.022147337	0.972085394	0.950708623	Bacteria.Proteobacteria.Deltaproteobacteria.Desulfovibrionales.Desulfovibrionaceae	DMAC2
75656	ENSG00000105341	rs13346603	0.22191901	0.047907625	0.067502003	0.085248197	0.212103622	-0.322150936	-0.122937547	0.112791255	0.172010936	0.159822114	0.066134935	0.064554166	0.122601295	0.020832219	0.894490437	0.888376871	Bacteria.Proteobacteria.Betaproteobacteria.Burkholderiales.Alcaligenaceae.Parasutterella	DMAC2
75657	ENSG00000105341	rs13346603	0.20128171	0.040343083	0.352746575	0.297866763	0.226441823	-0.345034311	-0.106105904	0.114785337	0.175429606	0.164976303	0.113375486	0.109392182	0.090019839	0.013539251	0.946830748	0.956901174	Bacteria.Firmicutes.Clostridia.Clostridiales.Ruminococcaceae.Ruminiclostridium.5	DMAC2
75658	ENSG00000105341	rs13346603	0.228089451	0.054018652	0.984734554	0.97813483	0.21593964	-0.323243181	-0.001413943	0.001899134	0.17749441	0.164777963	0.07361908	0.069030687	0.116968243	0.023475221	0.99994518	0.999865593	Bacteria.Bacteroidetes.Bacteroidia.Bacteroidales.Prevotellaceae	DMAC2
75659	ENSG00000105341	rs13346603	0.353914303	0.047620752	0.810014004	0.348445548	0.246011446	-0.43834287	0.024456262	-0.081757024	0.263508938	0.217177587	0.101321253	0.086576797	0.338244262	0.053192953	0.885272464	0.9024458	Bacteria.Firmicutes.Clostridia.Clostridiales.Ruminococcaceae.Ruminococcaceae.UCG.014	DMAC2
75660	ENSG00000105341	rs13346603	0.036772471	0.027988819	0.062537052	0.19093049	0.465696796	-0.456779104	0.334123144	-0.181675853	0.218479234	0.203282982	0.176361984	0.137487366	0.072311375	0.02630233	0.699341421	0.994989321	Bacteria.Actinobacteria.Coriobacteriia.Coriobacteriales	DMAC2
75661	ENSG00000105341	rs13346603	0.73781767	0.189683094	0.220724019	0.526277455	0.07019939	-0.251769337	-0.117703492	0.058055992	0.208828175	0.189989744	0.09520526	0.091128474	0.416285959	0.089166463	0.772354225	0.994460499	Bacteria.Firmicutes.Clostridia.Clostridiales.Ruminococcaceae..Eubacterium..coprostanoligenes.group	DMAC2
75662	ENSG00000105341	rs13346603	0.855387446	0.391472644	0.054940944	0.165440118	-0.039511021	-0.164817451	0.189627744	-0.130217326	0.215950147	0.191067138	0.097045948	0.092843851	0.484137003	0.190249602	0.998793879	0.998019463	Bacteria.Firmicutes.Clostridia.Clostridiales.Lachnospiraceae.Blautia	DMAC2
75663	ENSG00000105341	rs13346603	0.167358763	0.029825316	0.591657949	0.325652748	0.273940321	-0.419124626	0.049204368	-0.085947712	0.196216382	0.188755077	0.091277768	0.086791098	0.127712711	0.011260997	0.999989953	0.995249858	Bacteria.Firmicutes.Clostridia.Clostridiales.Christensenellaceae	DMAC2
75664	ENSG00000105341	rs13346603	0.029088254	0.007256441	0.056866331	0.063082372	0.501978775	-0.600842972	-0.162612931	0.15431499	0.225007423	0.216848108	0.083894848	0.081626488	0.067696229	0.010439301	0.884056387	0.697005893	Bacteria.Proteobacteria.Betaproteobacteria.Burkholderiales	DMAC2
75665	ENSG00000105341	rs13346603	0.400199863	0.192970535	0.79784181	0.582411635	0.181795934	-0.261251856	-0.020494077	0.039498198	0.214700985	0.19862988	0.079688437	0.071478447	0.26700823	0.08434313	0.99830237	0.997282036	Bacteria.Firmicutes.Clostridia.Clostridiales.Clostridiaceae.1.Clostridium.sensu.stricto.1	DMAC2
75666	ENSG00000105341	rs13346603	0.275519231	0.082588674	0.540990091	0.096463405	0.193964406	-0.285943453	0.052040907	-0.136492644	0.176402101	0.162223345	0.084686624	0.080942904	0.147131544	0.026193918	0.906867998	0.93873292	Bacteria.Proteobacteria.Deltaproteobacteria	DMAC2
75667	ENSG00000105341	rs13346603	0.886992026	0.447476304	0.114221056	0.275339384	0.030778783	-0.165781602	-0.135650095	0.091907396	0.215746695	0.216937073	0.084744584	0.083554146	0.300970787	0.113869787	0.998409995	0.996467843	Bacteria.Verrucomicrobia	DMAC2
75668	ENSG00000105341	rs13346603	0.299665995	0.054318282	0.593453461	0.816216038	0.190931978	-0.334982704	-0.042595633	-0.017949038	0.182645502	0.170981166	0.079403285	0.076920734	0.186662581	0.020716281	0.792302167	0.924689794	Bacteria.Firmicutes.Clostridia.Clostridiales.Lachnospiraceae.Lachnospira	DMAC2
75669	ENSG00000105341	rs13346603	0.256148183	0.114769664	0.008157415	0.284007608	0.186429102	-0.251859132	0.272443763	-0.100595244	0.16275236	0.157586689	0.099870774	0.093130972	0.14674299	0.033755185	0.246087568	0.950702349	Bacteria.Actinobacteria.Actinobacteria.Bifidobacteriales.Bifidobacteriaceae	DMAC2
75670	ENSG00000105341	rs13346603	0.229850991	0.446310384	0.109517038	0.176639783	-0.75421403	0.449237193	0.180385333	-0.142892717	0.622312422	0.586346031	0.111194374	0.104622384	0.882323046	0.620486816	0.998912436	0.981117471	Bacteria.Bacteroidetes.Bacteroidia.Bacteroidales	DMAC2
75671	ENSG00000105341	rs13346603	0.048166245	0.019701464	0.117569997	0.141281385	0.489277114	-0.573256259	0.206574291	-0.173731187	0.243024543	0.239835516	0.130266946	0.116685631	0.111417182	0.021210467	0.999550585	0.864622464	Bacteria.Firmicutes.Clostridia.Clostridiales.Lachnospiraceae.Lachnospiraceae.ND3007.group	DMAC2
75672	ENSG00000105341	rs13346603	0.161320556	0.02501322	0.376904302	0.146503069	0.247804688	-0.38017308	-0.068030688	0.096846608	0.174936739	0.165763133	0.076472128	0.06591358	0.094031033	0.009635538	0.790518198	0.801183918	Bacteria.Proteobacteria.Gammaproteobacteria.Pasteurellales.Pasteurellaceae	DMAC2
75673	ENSG00000105341	rs13346603	0.76063048	0.447418225	0.747246473	0.825050676	0.11201233	-0.25733702	0.038859575	-0.024228766	0.366152303	0.336700634	0.120076555	0.10917112	0.722873765	0.379790474	0.996108676	0.998901623	Bacteria.Firmicutes.Clostridia.Clostridiales.Lachnospiraceae..Ruminococcus..gnavus.group	DMAC2
75674	ENSG00000105341	rs13346603	0.878845407	0.953419834	0.295099524	0.129961261	-0.044930513	0.016155162	-0.149336445	0.204213125	0.293615405	0.27551978	0.141500132	0.133178105	0.549157943	0.341263737	0.999274386	0.998480911	Bacteria.Firmicutes.Clostridia.Clostridiales.Ruminococcaceae.Ruminococcaceae.UCG.013	DMAC2
75675	ENSG00000105341	rs13346603	0.144682783	0.02918123	0.372422449	0.307983044	0.31049741	-0.42317522	-0.088881916	0.095694125	0.210355367	0.189797949	0.098971927	0.093142069	0.16541459	0.021706995	0.993501001	0.867406802	Bacteria.Firmicutes.Erysipelotrichia.Erysipelotrichales	DMAC2
75676	ENSG00000105341	rs13346603	0.128401804	0.023647005	0.360842586	0.176238381	0.400093333	-0.601554549	-0.067566933	0.097887405	0.259842667	0.259686479	0.073429916	0.071603241	0.234841829	0.038999501	0.799748897	0.995251343	Bacteria.Proteobacteria.Gammaproteobacteria	DMAC2
75677	ENSG00000105341	rs13346603	0.166334378	0.03344913	0.498114898	0.375446859	0.271046672	-0.394736055	0.094911051	-0.106844545	0.193668652	0.181733855	0.139324882	0.119733769	0.149697081	0.020267757	0.798610105	0.787973014	Bacteria.Firmicutes.Clostridia.Clostridiales.Ruminococcaceae.Butyricicoccus	DMAC2
75678	ENSG00000105341	rs13346603	0.646236123	0.123691324	0.151738064	0.570500986	0.088562152	-0.269952115	-0.118733963	0.043790441	0.192063217	0.173116083	0.081874085	0.076802957	0.280580032	0.046731232	0.999550314	0.996901429	Bacteria.Proteobacteria.Gammaproteobacteria.Pseudomonadales	DMAC2
75679	ENSG00000105341	rs13346603	0.266891759	0.181981311	0.741969312	0.702135748	0.26771452	-0.287591444	0.031028883	0.032241052	0.239090751	0.213205501	0.093846997	0.083938237	0.211954869	0.084271077	0.962147432	0.997412515	Bacteria.Proteobacteria.Gammaproteobacteria.Enterobacteriales.Enterobacteriaceae.Citrobacter	DMAC2
75680	ENSG00000105341	rs13346603	0.699794035	0.280082167	0.6466711	0.603205536	0.114182439	-0.244591095	-0.056954505	0.054349812	0.294830755	0.224586396	0.123679711	0.104057264	0.407137683	0.169585918	0.963485106	0.975753363	Bacteria.Firmicutes.Bacilli.Lactobacillales.Carnobacteriaceae.Granulicatella	DMAC2
75681	ENSG00000105341	rs13346603	0.418512739	0.21359185	0.956880897	0.522812953	0.212436851	-0.269677354	-0.00591314	0.059163426	0.260945447	0.214733988	0.108949973	0.092091744	0.286695207	0.08549531	0.948662591	0.926866716	Bacteria.Firmicutes.Clostridia.Clostridiales.Ruminococcaceae.Ruminococcus.2	DMAC2
75682	ENSG00000105341	rs13346603	0.04560115	0.019336183	0.105422768	0.168795264	0.489599843	-0.551375645	-0.149111687	0.121253879	0.240281291	0.229961786	0.090831209	0.087149127	0.110666261	0.020733102	0.951961461	0.84352098	Bacteria.Proteobacteria.Betaproteobacteria	DMAC2
75683	ENSG00000105341	rs13346603	0.077275788	0.02812795	0.995452704	0.09178554	0.300776888	-0.34603945	-0.000559201	0.153691129	0.167588869	0.154141462	0.097747905	0.089827542	0.07270005	0.010473986	0.796825635	0.865284976	Bacteria.Firmicutes.Clostridia.Clostridiales.Peptostreptococcaceae	DMAC2
75684	ENSG00000105341	rs13346603	0.256031174	0.114737246	0.008188204	0.28395678	0.186497583	-0.251918277	0.272339912	-0.100619663	0.162771687	0.157609343	0.099883448	0.09314366	0.147065215	0.033745363	0.247436167	0.950831879	Bacteria.Actinobacteria.Actinobacteria.Bifidobacteriales.Bifidobacteriaceae.Bifidobacterium	DMAC2
75685	ENSG00000105341	rs13346603	0.183861844	0.033597046	0.512280658	0.292529254	0.312768948	-0.495232184	0.062289939	-0.101218026	0.232882644	0.228198765	0.094542637	0.09539315	0.250563683	0.037707089	0.999814869	0.917270141	Bacteria.Actinobacteria.Actinobacteria.Corynebacteriales.Corynebacteriaceae	DMAC2
75686	ENSG00000105341	rs13346603	0.192879919	0.051381936	0.600795689	0.573547153	0.255703997	-0.368920387	0.035454563	-0.036428075	0.194371751	0.185918783	0.067430907	0.06439993	0.179942227	0.036524383	0.998735039	0.999709092	Bacteria.Bacteroidetes.Bacteroidia.Bacteroidales.Prevotellaceae.Prevotella.9	DMAC2
75687	ENSG00000105341	rs13346603	0.174799827	0.030713302	0.628109088	0.335754408	0.27049979	-0.418724123	0.043918791	-0.083857517	0.197199394	0.189626988	0.090244687	0.086481047	0.132517353	0.011392608	0.999417824	0.997023453	Bacteria.Firmicutes.Clostridia.Clostridiales.Christensenellaceae.Christensenellaceae.R.7.group	DMAC2
75688	ENSG00000105341	rs13346603	0.124469391	0.012051238	0.370177599	0.117354835	0.324164718	-0.522444482	-0.059756619	0.098723313	0.20832011	0.202345079	0.066226836	0.062218298	0.180849993	0.014138299	0.938800712	0.965530807	Bacteria.Proteobacteria.Gammaproteobacteria.Enterobacteriales.Enterobacteriaceae	DMAC2
75689	ENSG00000105341	rs13346603	0.305336944	0.84550175	0.021615628	0.142700792	-0.276430331	-0.0479714	-0.224152511	0.133653136	0.267578681	0.245216428	0.095265138	0.090092933	0.333791338	0.473563302	0.239000152	0.6719535	Bacteria.Firmicutes.Erysipelotrichia.Erysipelotrichales.Erysipelotrichaceae.Holdemanella	DMAC2
75690	ENSG00000105341	rs13346603	0.250563518	0.37578763	0.156254436	0.220300454	-1.016067329	0.862157852	0.213665142	-0.206795136	0.876547113	0.96685851	0.148985206	0.167112432	0.987348183	0.703442166	0.996576058	0.7702991	Bacteria.Firmicutes.Clostridia.Clostridiales	DMAC2
75691	ENSG00000105341	rs13346603	0.152171163	0.028193204	0.329031895	0.213119977	0.257606886	-0.396266784	-0.102117782	0.106807208	0.177826045	0.176590859	0.103848029	0.084957923	0.118473258	0.01388684	0.604604499	0.921307549	Bacteria.Firmicutes.Bacilli.Lactobacillales.Streptococcaceae.Streptococcus	DMAC2
75692	ENSG00000105341	rs13346603	0.967720725	0.218873763	0.085678498	0.51327233	0.008733497	-0.269742813	-0.203793902	0.071210235	0.214999894	0.217299602	0.116802251	0.10833711	0.512165884	0.086052881	0.684046952	0.984611135	Bacteria.Bacteroidetes.Bacteroidia.Bacteroidales.Porphyromonadaceae.Odoribacter	DMAC2
75693	ENSG00000105341	rs13346603	0.586733532	0.173533425	0.031093524	0.123640696	0.097666601	-0.231096478	-0.212676696	0.157921388	0.178793521	0.167971966	0.096541084	0.101258623	0.254027171	0.04013733	0.662440714	0.980985352	Bacteria.Firmicutes.Clostridia.Clostridiales.Ruminococcaceaencultured	DMAC2
75694	ENSG00000105341	rs13346603	0.2954727	0.110276191	0.682217922	0.706882575	0.19435513	-0.298385927	-0.042992159	0.040835616	0.184300056	0.184334136	0.10453893	0.108123182	0.184859262	0.048351395	0.998173674	0.994266973	Bacteria.Firmicutes.Bacilli.Bacillales	DMAC2
75695	ENSG00000105341	rs13346603	0.005675938	0.001189106	0.013156686	0.005485678	1.390403362	-1.657605825	-0.283401935	0.322401575	0.486257211	0.489178916	0.111208268	0.112273987	0.244618327	0.11661481	0.75121437	0.99665811	Bacteria.Proteobacteria	DMAC2
75696	ENSG00000105341	rs13346603	0.173265089	0.026997681	0.35118688	0.139664	0.240531868	-0.373547497	-0.068845544	0.096182204	0.174719445	0.165141792	0.073322887	0.064333158	0.096279918	0.010481482	0.804489314	0.829874831	Bacteria.Proteobacteria.Gammaproteobacteria.Pasteurellales.Pasteurellaceae.Haemophilus	DMAC2
75697	ENSG00000105341	rs13346603	0.269306931	0.174991381	0.854151851	0.713173261	0.244870385	-0.277373204	0.017609644	0.032582474	0.219805932	0.202301341	0.095421976	0.088255666	0.261703451	0.089579624	0.994057282	0.984760276	Bacteria.Firmicutes.Clostridia.Clostridiales.Ruminococcaceae.Ruminococcus.1	DMAC2
75698	ENSG00000105341	rs13346603	0.61769604	0.233415195	0.205918924	0.132389846	0.098925191	-0.212582667	0.098472804	-0.101168874	0.197263106	0.176764396	0.07708546	0.066401843	0.325522262	0.081229876	0.820689537	0.797625595	Bacteria.Firmicutes.Clostridia.Clostridiales.Lachnospiraceae.Roseburia	DMAC2
75699	ENSG00000105341	rs13346603	0.416450315	0.051976649	0.2838819	0.987852662	0.147917827	-0.332224595	-0.080709066	0.001063394	0.180887005	0.167864621	0.074700694	0.069581076	0.228070759	0.023284871	0.706573139	0.99846464	Bacteria.Firmicutes.Negativicutes.Selenomonadales.Acidaminococcaceae.Phascolarctobacterium	DMAC2
75700	ENSG00000105341	rs13346603	0.887823024	0.456601237	0.117606473	0.285785454	0.030781799	-0.165319295	-0.135314573	0.091202492	0.217377232	0.220760803	0.085338796	0.084750135	0.306201336	0.113827264	0.99894297	0.998882343	Bacteria.Verrucomicrobia.Verrucomicrobiae.Verrucomicrobiales.Verrucomicrobiaceae.Akkermansia	DMAC2
75701	ENSG00000105341	rs13346603	0.229830578	0.446305409	0.10950439	0.176633872	-0.754243099	0.449235333	0.1803888	-0.142890384	0.622308841	0.586337158	0.111192469	0.104619227	0.883978388	0.620887009	0.998947111	0.981145089	Bacteria.Bacteroidetes	DMAC2
75702	ENSG00000105341	rs13346603	0.268850148	0.070214408	0.733268346	0.68631188	0.202199168	-0.308751666	-0.023409726	0.026497849	0.181327764	0.167768614	0.068404316	0.065321954	0.16146824	0.024897007	0.781207268	0.874644315	Bacteria.Proteobacteria.Betaproteobacteria.Burkholderiales.Alcaligenaceae.Sutterella	DMAC2
75703	ENSG00000105341	rs13346603	0.757188087	0.573627537	0.361401182	0.089830428	0.070737734	-0.117338264	-0.091338693	0.168421467	0.227846795	0.207481864	0.099380695	0.097829732	0.316777386	0.168867179	0.998970432	0.998994847	Bacteria.Firmicutes.Erysipelotrichia.Erysipelotrichales.Erysipelotrichaceae.Erysipelatoclostridium	DMAC2
75704	ENSG00000105341	rs13346603	0.77977303	0.88917804	0.554686775	0.574737243	-0.204219499	0.109915521	0.083805047	-0.086204328	0.727382041	0.785764673	0.141137424	0.152873206	0.901111957	0.738853549	0.876277026	0.832719607	Bacteria.Firmicutes.Clostridia.Clostridiales.Lachnospiraceae	DMAC2
75705	ENSG00000105341	rs13346603	0.116074877	0.108674494	0.015469728	0.002761163	-0.604455085	0.50080934	0.205366588	-0.224698204	0.379589035	0.30796437	0.082618861	0.072248272	0.444810812	0.21104272	0.999785669	0.999420701	Bacteria.Firmicutes.Clostridia.Clostridiales.Ruminococcaceae.Faecalibacterium	DMAC2
75706	ENSG00000105341	rs13346603	0.054766497	0.034025937	0.115274448	0.255116707	0.431583576	-0.447120309	0.261071398	-0.153985654	0.220708556	0.206543238	0.163582266	0.134135004	0.096269609	0.030751811	0.860534657	0.989731238	Bacteria.Actinobacteria.Coriobacteriia.Coriobacteriales.Coriobacteriaceae	DMAC2
75707	ENSG00000105341	rs13346603	0.005059906	0.000679463	0.005578389	0.003847647	0.631194238	-0.747054845	0.298745335	-0.291466709	0.217634187	0.20947283	0.104252765	0.097277253	0.024858926	0.001529633	0.663903013	0.620093566	Bacteria.Firmicutes.Clostridia.Clostridiales.Ruminococcaceae.Ruminococcaceae.UCG.003	DMAC2
75708	ENSG00000105341	rs13346603	0.638384684	0.160002782	0.391614876	0.683998947	0.102134553	-0.26698113	-0.06975804	0.031240335	0.216322895	0.187872696	0.080892495	0.076416799	0.309428663	0.071682727	0.999305535	0.994727898	Bacteria.Proteobacteria.Gammaproteobacteria.Pseudomonadales.Pseudomonadaceae.Pseudomonas	DMAC2
75709	ENSG00000105341	rs13346603	0.565406533	0.05974241	0.054372258	0.843901179	0.100506574	-0.306610861	0.170904559	0.015514912	0.173965488	0.160055157	0.087252829	0.078484051	0.257172804	0.019639578	0.760739436	0.998318077	Bacteria.Firmicutes.Clostridia.Clostridiales.Lachnospiraceae..Eubacterium..hallii.group	DMAC2
75710	ENSG00000105341	rs13346603	0.469224521	0.117937348	0.93945051	0.976918787	0.195451463	-0.319329114	-0.007229067	-0.002392544	0.268499093	0.20157613	0.094806863	0.082382408	0.489392259	0.102663925	0.999028109	0.999636648	Bacteria.Actinobacteria.Actinobacteria.Micrococcales.Micrococcaceae	DMAC2
75711	ENSG00000105341	rs13346603	0.893637057	0.123693107	0.255087547	0.774979267	0.030381944	-0.293985488	0.107863972	-0.021154853	0.226359265	0.188529221	0.093953152	0.073699452	0.486648026	0.086596094	0.830235917	0.91465847	Bacteria.Firmicutes.Negativicutes.Selenomonadales.Veillonellaceae	DMAC2
75712	ENSG00000105341	rs13346603	0.217487457	0.042932656	0.297770568	0.922019566	0.215730081	-0.332671617	0.069837274	0.00590518	0.173259353	0.161162037	0.066542631	0.060094336	0.107470876	0.015565373	0.937508231	0.982851019	Bacteria.Firmicutes.Negativicutes.Selenomonadales.Veillonellaceae.Dialister	DMAC2
75713	ENSG00000105341	rs13346603	0.057019245	0.005603803	0.14486646	0.039035681	0.535059058	-0.670219644	0.248584461	-0.297993469	0.276221271	0.234018095	0.168488925	0.141515124	0.105305066	0.00862735	0.722684521	0.987554159	Bacteria.Firmicutes.Clostridia.Clostridiales.Family.XIII	DMAC2
75714	ENSG00000105341	rs13346603	0.70285167	0.068538162	3.56E-05	8.88E-06	0.061837228	-0.26253562	0.332360006	-0.333454807	0.161398426	0.141778432	0.074934499	0.069221754	0.278542812	0.027650448	0.041873864	0.03124557	Bacteria.Firmicutes.Clostridia.Clostridiales.Lachnospiraceaencultured	DMAC2
75715	ENSG00000105341	rs13346603	0.506826792	0.15562786	0.257492608	0.091819841	0.125728155	-0.244570519	0.129067937	-0.161705213	0.188377546	0.170272975	0.112998187	0.094521719	0.204533264	0.043576705	0.997048205	0.999513539	Bacteria.Firmicutes.Clostridia.Clostridiales.Lachnospiraceae.Dorea	DMAC2
75716	ENSG00000105341	rs13346603	0.207857799	0.034261423	0.44996447	0.287383979	0.224072419	-0.368210652	0.071556132	-0.096573577	0.1761658	0.17032295	0.094153545	0.090041997	0.123613072	0.014339961	0.999334555	0.984995763	Bacteria.Firmicutes.Erysipelotrichia.Erysipelotrichales.Erysipelotrichaceae.Erysipelotrichaceae.UCG.003	DMAC2
75717	ENSG00000105341	rs13346603	0.138290214	0.025747318	0.34047302	0.218980652	0.271717484	-0.407176975	-0.099238324	0.105584518	0.1811016	0.178463257	0.103354715	0.085076814	0.108472464	0.012071527	0.622336087	0.955303348	Bacteria.Firmicutes.Bacilli.Lactobacillales.Streptococcaceae	DMAC2
75718	ENSG00000105341	rs13346603	0.083600007	0.015570178	0.198241496	0.137801438	0.355269663	-0.484667333	-0.084799035	0.091532901	0.202232132	0.195179709	0.065247503	0.060930403	0.122124966	0.014891412	0.998302481	0.99762474	Bacteria.Proteobacteria.Gammaproteobacteria.Enterobacteriales.Enterobacteriaceae.Escherichia.Shigella	DMAC2
75719	ENSG00000105341	rs13346603	0.316803477	0.034997351	0.958357682	0.320845172	0.223721747	-0.441744967	-0.005424053	-0.093530981	0.221792658	0.205199129	0.103486159	0.093508075	0.237754252	0.023507157	0.937398785	0.865969103	Bacteria.Firmicutes.Clostridia.Clostridiales.Ruminococcaceae.Ruminococcaceae.UCG.005	DMAC2
75720	ENSG00000105341	rs13346603	0.225552229	0.050901872	0.752866683	0.957455556	0.215777854	-0.327883201	0.023278009	-0.003626362	0.176384611	0.164886877	0.073623575	0.067719335	0.115981877	0.017271078	0.94253553	0.993341467	Bacteria.Bacteroidetes.Bacteroidia.Bacteroidales.Porphyromonadaceae.Parabacteroides	DMAC2
75721	ENSG00000105341	rs13346603	0.21939791	0.030475006	0.025152333	0.005937277	0.210296166	-0.344098331	0.169672463	-0.199470686	0.16960556	0.155600495	0.074054184	0.070154817	0.114607208	0.015221636	0.996033175	0.705164982	Bacteria.Firmicutes.Clostridia.Clostridiales.Lachnospiraceae.Lachnospiraceae.NK4A136.group	DMAC2
75722	ENSG00000105341	rs13346603	0.656712032	0.377323588	0.936084011	0.893356522	0.184197866	-0.382797532	0.012558069	0.021511244	0.412555617	0.430676705	0.156002838	0.159844342	0.808796933	0.433267422	0.99967607	0.999141757	Bacteria.Firmicutes.Negativicutes.Selenomonadales	DMAC2
75723	ENSG00000105341	rs13346603	0.358628569	0.674504374	0.069446406	0.143151767	-0.306075138	0.149364544	-0.267041667	0.236104689	0.331095003	0.354069048	0.14469632	0.159336123	0.459022074	0.378546373	0.79911358	0.895258459	Bacteria.Firmicutes.Clostridia.Clostridiales.Ruminococcaceae.Anaerotruncus	DMAC2
75724	ENSG00000105341	rs13346603	0.684622579	0.358720776	0.169752979	0.098583108	0.081255821	-0.171041608	-0.108952442	0.11571801	0.199175355	0.185058997	0.078486309	0.069067915	0.360638771	0.160358171	0.805349135	0.641121742	Bacteria.Firmicutes.Clostridia.Clostridiales.Lachnospiraceae.Tyzzerella	DMAC2
75725	ENSG00000105341	rs13346603	0.654868952	0.479061032	0.215828399	0.640437352	-0.142853626	-0.162831802	-0.153774825	0.043973553	0.318126365	0.228741749	0.123050954	0.093710262	0.464471731	0.281865804	0.944143041	0.948324914	Bacteria.Firmicutes.Clostridia.Clostridiales.Ruminococcaceae.Ruminiclostridium.6	DMAC2
75726	ENSG00000105341	rs13346603	0.312282771	0.098152871	0.687378386	0.558600228	0.19270178	-0.290155721	0.036403594	-0.048414512	0.189250148	0.172957572	0.090065116	0.082350463	0.189604402	0.037869519	0.997528932	0.993985312	Bacteria.Bacteroidetes.Bacteroidia.Bacteroidales.Rikenellaceae.Alistipes	DMAC2
75727	ENSG00000105341	rs13346603	0.115043099	0.058023013	0.950808778	0.128108627	0.281999611	-0.304576953	-0.00571353	0.13403452	0.176580885	0.157887471	0.092263569	0.086981383	0.099809487	0.025674819	0.857206129	0.956405468	Bacteria.Firmicutes.Clostridia.Clostridiales.Peptostreptococcaceae.Intestinibacter	DMAC2
75728	ENSG00000105341	rs13346603	0.311947024	0.09819252	0.688388085	0.558265347	0.192838692	-0.290118535	0.036276496	-0.048454764	0.189252222	0.172956233	0.090058048	0.082348623	0.189437078	0.037485373	0.997466038	0.994193156	Bacteria.Bacteroidetes.Bacteroidia.Bacteroidales.Rikenellaceae	DMAC2
75729	ENSG00000105341	rs13346603	0.057087588	0.013491087	0.166675799	0.101969773	0.476402353	-0.665230376	0.132741736	-0.165050768	0.246009648	0.262031712	0.094924355	0.099520353	0.109769215	0.01692519	0.781259976	0.926870238	Bacteria.Firmicutes.Clostridia.Clostridiales.Lachnospiraceae.Lachnospiraceae.UCG.010	DMAC2
75730	ENSG00000105341	rs13346603	0.102479696	0.035269367	0.254154128	0.415490704	0.341728225	-0.405863469	-0.087181414	0.056983312	0.206364036	0.188822016	0.075787404	0.069540227	0.120032341	0.028067967	0.943988959	0.910103475	Bacteria.Proteobacteria.Betaproteobacteria.Burkholderiales.Alcaligenaceae	DMAC2
75731	ENSG00000105341	rs13346603	0.174249904	0.042654031	0.523996882	0.724228449	0.255105415	-0.34749097	0.047173899	-0.023389508	0.185736097	0.168108441	0.073639518	0.066012338	0.11526881	0.014828121	0.799312573	0.87724048	Bacteria.Fusobacteria.Fusobacteriia.Fusobacteriales	DMAC2
75732	ENSG00000105341	rs13346603	0.205354726	0.042455709	0.15651313	0.021174685	0.216232855	-0.32481421	0.131022219	-0.188857764	0.169056046	0.156982656	0.091417607	0.079982097	0.110465743	0.017785977	0.938886721	0.69116552	Bacteria.Firmicutes.Clostridia.Clostridiales.Lachnospiraceae.Coprococcus.1	DMAC2
75733	ENSG00000105341	rs13346603	0.860230877	0.22819237	0.467261247	0.921416488	0.051749435	-0.349483801	-0.078834417	-0.010495594	0.292751134	0.287327052	0.107819042	0.105986516	0.626238832	0.181121383	0.984987993	0.979204363	Bacteria.Proteobacteria.Deltaproteobacteria.Desulfovibrionales.Desulfovibrionaceae.Desulfovibrio	DMAC2
75734	ENSG00000105341	rs13346603	0.530880138	0.204596263	0.838862012	0.852089863	0.176108778	-0.367628588	-0.022121593	-0.021539645	0.279544855	0.286934054	0.108357811	0.115071455	0.458752934	0.144842733	0.999469974	0.99670585	Bacteria.Bacteroidetes.Bacteroidia.Bacteroidales.Porphyromonadaceae.Barnesiella	DMAC2
75735	ENSG00000105341	rs13346603	0.193057374	0.026097011	0.294096866	0.113364592	0.227856039	-0.373945834	0.098942349	-0.125668514	0.173273265	0.16429883	0.093554317	0.078319384	0.107636736	0.009835629	0.996546716	0.994860843	Bacteria.Firmicutes.Clostridia.Clostridiales.Ruminococcaceae.Ruminococcaceae.UCG.002	DMAC2
75736	ENSG00000105341	rs13346603	0.198963169	0.043564476	0.655816305	0.130870803	0.223480443	-0.32948437	0.033904077	-0.114288692	0.172234247	0.160116214	0.075724868	0.074713281	0.110665378	0.014637239	0.998880039	0.91764775	Bacteria.Proteobacteria.Deltaproteobacteria.Desulfovibrionales.Desulfovibrionaceae.Bilophila	DMAC2
75737	ENSG00000105341	rs13346603	0.226480248	0.045043882	0.808763753	0.614057148	0.225615704	-0.353106385	-0.019217796	0.036775463	0.184799655	0.1728328	0.07908757	0.072579022	0.150210969	0.026637486	0.905807925	0.996677764	Bacteria.Bacteroidetes.Bacteroidia.Bacteroidales.Porphyromonadaceae	DMAC2
75738	ENSG00000105341	rs13346603	0.199318408	0.426172559	0.075307827	0.12263181	-0.680200346	0.377009267	0.174348828	-0.136265295	0.52464383	0.47084369	0.096480971	0.087133664	0.736912587	0.590495167	0.99911693	0.98634337	Bacteria.Bacteroidetes.Bacteroidia.Bacteroidales.Bacteroidaceae.Bacteroides	DMAC2
75739	ENSG00000105341	rs13346603	0.123426963	0.024458896	0.34895681	0.218072731	0.292018795	-0.442466787	-0.096628208	0.112870921	0.187132867	0.192154354	0.102433999	0.090766771	0.124829806	0.014686798	0.565002849	0.910444892	Bacteria.Firmicutes.Bacilli.Lactobacillales	DMAC2
75740	ENSG00000105341	rs13346603	0.597949595	0.332334827	0.718849842	0.769624678	0.142404148	-0.263833927	-0.053486086	0.041569019	0.268730532	0.270156426	0.14793915	0.141355925	0.440218302	0.175879395	0.998330087	0.999834196	Bacteria.Actinobacteria.Coriobacteriia.Coriobacteriales.Coriobacteriaceae.Collinsella	DMAC2
75741	ENSG00000105341	rs13346603	0.374077795	0.217981414	0.975035079	0.940417691	0.210680244	-0.308443412	-0.003295681	0.008291144	0.235415871	0.247989418	0.104914989	0.110504188	0.298083364	0.155187083	0.998920038	0.99782309	Bacteria.Firmicutes.Bacilli.Bacillales.Staphylococcaceae.Staphylococcus	DMAC2
75742	ENSG00000105341	rs13346603	0.512210114	0.754570392	0.013420224	0.052302326	-0.145188128	-0.061334848	0.228559174	-0.177364834	0.220327166	0.195382465	0.089956781	0.089745768	0.306148067	0.209622006	0.99786128	0.999462671	Bacteria.Firmicutes.Clostridia.Clostridiales.Lachnospiraceae.Anaerostipes	DMAC2
75743	ENSG00000105341	rs13346603	0.558917545	0.57299032	0.459696348	0.210825577	0.124181056	-0.126070982	-0.05358081	0.097442738	0.211396222	0.222552345	0.072046095	0.077116337	0.378690856	0.25348281	0.999614985	0.99936283	Bacteria.Firmicutes.Clostridia.Clostridiales.Lachnospiraceae.Tyzzerella.4	DMAC2
75744	ENSG00000105341	rs13346603	0.841154482	0.364243127	0.118077594	0.580200715	-0.049959054	-0.21994553	0.215049102	-0.072457994	0.248295133	0.240741222	0.135802271	0.130357994	0.498769073	0.143182408	0.925664213	0.973493341	Bacteria.Actinobacteria	DMAC2
75745	ENSG00000105341	rs13346603	0.604521866	0.256489576	0.964886967	0.699559458	0.21447755	-0.452563955	-0.006640304	-0.05619179	0.412134832	0.395374271	0.150269625	0.144973751	0.585750045	0.204235549	0.996981738	0.880926995	Bacteria.Bacteroidetes.Bacteroidia.Bacteroidales.Porphyromonadaceae.Butyricimonas	DMAC2
75746	ENSG00000105341	rs13346603	0.600668142	0.276374621	0.427916127	0.72903162	0.117023708	-0.28019072	-0.08841744	0.042301344	0.222488864	0.255279603	0.110843066	0.121594821	0.421782379	0.135638091	0.972923782	0.994553009	Bacteria.Firmicutes.Clostridia.Clostridiales.Ruminococcaceae.Ruminiclostridium.9	DMAC2
75747	ENSG00000105364	rs11115	0.0330923	0.003725209	0.499544109	0.33928374	-0.395995564	0.519584709	0.064056435	-0.081736558	0.181932012	0.172765469	0.09434644	0.08491614	0.057560433	0.004279739	0.997851323	0.963237154	Bacteria.Firmicutes.Clostridia.Clostridiales.Lachnospiraceae.Fusicatenibacter	MRPL4
75748	ENSG00000105364	rs11115	0.031548223	0.015520274	0.400264625	0.658225468	-0.416183529	0.507893134	-0.068196997	0.037177194	0.189446196	0.20442979	0.08055178	0.083661824	0.040901068	0.009264253	0.99894297	0.998882343	Bacteria.Verrucomicrobia.Verrucomicrobiae.Verrucomicrobiales.Verrucomicrobiaceae.Akkermansia	MRPL4
75749	ENSG00000105364	rs11115	0.041645619	0.115848779	0.874090189	0.115129073	-0.334336214	0.281105778	0.013565915	0.150772655	0.160928352	0.176418841	0.085276321	0.094432719	0.06171285	0.050285278	0.76723795	0.851900108	Bacteria.Actinobacteria.Actinobacteria	MRPL4
75750	ENSG00000105364	rs11115	0.143169464	0.032837407	0.806313755	0.881114635	-0.306506324	0.434735105	-0.023833432	0.013011307	0.20685623	0.199429411	0.096816517	0.086663055	0.150475461	0.01919686	0.999513786	0.974686324	Bacteria.Firmicutes.Erysipelotrichia.Erysipelotrichales.Erysipelotrichaceae	MRPL4
75751	ENSG00000105364	rs11115	0.440646943	0.14130699	0.325651348	0.48675748	-0.176688617	0.346573562	0.119764571	-0.078795129	0.227754584	0.232789528	0.120939442	0.112660442	0.401059307	0.096833601	0.999274386	0.998480911	Bacteria.Firmicutes.Clostridia.Clostridiales.Ruminococcaceae.Ruminococcaceae.UCG.013	MRPL4
75752	ENSG00000105364	rs11115	0.114344433	0.072715861	0.420129191	0.159437698	-0.273633244	0.326751776	0.067824996	-0.11740336	0.171006065	0.179163516	0.083603927	0.082502462	0.102779309	0.021749632	0.999989953	0.96642863	Bacteria.Firmicutes.Clostridia.Clostridiales.Christensenellaceae	MRPL4
75753	ENSG00000105364	rs11115	0.006394475	0.002397357	0.088680409	0.407219341	-0.528771426	0.548591715	-0.166589931	0.079546698	0.187732242	0.17372616	0.096411044	0.095365418	0.020108031	0.002357453	0.854979083	0.909411107	Bacteria.Firmicutes.Clostridia.Clostridiales.Lachnospiraceae..Eubacterium..eligens.group	MRPL4
75754	ENSG00000105364	rs11115	0.020406192	0.043795364	0.32509652	0.677150311	-0.436627879	0.393731188	0.085957342	0.038409617	0.18375649	0.191554227	0.086700349	0.091842617	0.053252403	0.034059821	0.682863971	0.982679299	Bacteria.Firmicutes.Bacilli	MRPL4
75755	ENSG00000105364	rs11115	0.032330534	0.014359568	0.34299664	0.242620013	-0.476003686	0.707265696	-0.079469691	0.115480936	0.217702452	0.281257636	0.083202888	0.097945885	0.111235229	0.044466419	0.592064022	0.725767556	Bacteria.Firmicutes.Erysipelotrichia.Erysipelotrichales.Erysipelotrichaceae.Holdemanella	MRPL4
75756	ENSG00000105364	rs11115	0.008349829	0.336106302	0.099908227	0.506405827	-0.553135214	0.241661768	-0.181186211	-0.082355902	0.203404961	0.249405127	0.108577223	0.12327066	0.046887313	0.178669296	0.734258656	0.980525417	Bacteria.Firmicutes.Clostridia.Clostridiales.Family.XIII.Family.XIII.AD3011.group	MRPL4
75757	ENSG00000105364	rs11115	0.032964424	0.012322257	0.270508508	0.248202882	-0.570484973	0.710183096	-0.106625836	0.113718189	0.261899811	0.275963206	0.095954476	0.097610182	0.197668603	0.043167015	0.998986731	0.998377846	Bacteria.Firmicutes.Clostridia.Clostridiales.Family.XI.Anaerococcus	MRPL4
75758	ENSG00000105364	rs11115	0.034150842	0.005810956	0.486781787	0.757848549	-0.343466242	0.454919301	-0.064961293	0.026298669	0.158775707	0.15956513	0.092886171	0.084946925	0.040087313	0.003018911	0.99813953	0.993431763	Bacteria.Firmicutes.Clostridia.Clostridiales.Ruminococcaceae.Flavonifractor	MRPL4
75759	ENSG00000105364	rs11115	0.028821369	0.007031994	0.412876483	0.441879289	-0.432509364	0.539577545	0.059901856	-0.05248367	0.193534349	0.193937032	0.072691591	0.067835927	0.054498321	0.007904015	0.999507593	0.935584968	Bacteria.Firmicutes.Clostridia.Clostridiales.Lachnospiraceae.Lachnoclostridium	MRPL4
75760	ENSG00000105364	rs11115	0.012077109	0.069923069	0.139438283	0.768705918	-0.53480126	0.449258759	-0.133483231	0.027608595	0.207196451	0.24385685	0.08923085	0.093499292	0.053087236	0.069837961	0.774035897	0.918033053	Bacteria.Firmicutes.Clostridia.Clostridiales.Ruminococcaceae.Ruminococcaceae.UCG.014	MRPL4
75761	ENSG00000105364	rs11115	0.125902104	0.009212664	0.953251866	0.394249444	-0.345842225	0.589346953	-0.006067284	0.084049468	0.223111028	0.219661021	0.103102854	0.09801222	0.185421798	0.017058017	0.988551246	0.950695192	Bacteria.Firmicutes.Bacilli.Lactobacillales.Carnobacteriaceae	MRPL4
75762	ENSG00000105364	rs11115	0.227555324	0.187388124	0.63023607	0.192207785	-0.259751456	0.280445004	0.049070306	-0.138164217	0.213258279	0.210518381	0.101458585	0.104864008	0.225279995	0.077238498	0.80547293	0.961152204	Bacteria.Bacteroidetes.Bacteroidia.Bacteroidales.Porphyromonadaceae.Odoribacter	MRPL4
75763	ENSG00000105364	rs11115	0.048058049	0.006463207	0.985598042	0.683775651	-0.335541346	0.487578297	-0.001438323	0.035198225	0.166580777	0.173344576	0.079379051	0.086033822	0.061950319	0.005517695	0.999550314	0.996901429	Bacteria.Proteobacteria.Gammaproteobacteria.Pseudomonadales	MRPL4
75764	ENSG00000105364	rs11115	0.036973033	0.007698528	0.620500359	0.750586198	-0.339600796	0.457136277	-0.031391416	0.020942475	0.159497162	0.166279321	0.063100201	0.065610139	0.040283343	0.00530195	0.982342822	0.991974206	Bacteria.Proteobacteria.Betaproteobacteria.Burkholderiales.Alcaligenaceae.Parasutterella	MRPL4
75765	ENSG00000105364	rs11115	0.041597959	0.013697291	0.980576988	0.161059983	-0.337808486	0.405004845	0.001764886	-0.099589962	0.162560494	0.159897866	0.072218969	0.070260766	0.046906709	0.007650487	0.774207395	0.890462075	Bacteria.Firmicutes.Negativicutes.Selenomonadales.Acidaminococcaceae	MRPL4
75766	ENSG00000105364	rs11115	0.518271171	0.08278211	0.589653451	0.824715033	-0.194888758	0.530789936	-0.048394527	-0.018974759	0.300060993	0.301325348	0.089291121	0.085330894	0.681464474	0.185307858	0.84754047	0.912871197	Bacteria.Firmicutes.Clostridia.Clostridiales.Lachnospiraceae..Eubacterium..rectale.group	MRPL4
75767	ENSG00000105364	rs11115	0.095142078	0.01494132	0.412828486	0.728141417	-0.284260712	0.404523089	0.073416749	0.031432257	0.167888528	0.161858104	0.08908287	0.090043446	0.07889589	0.007162483	0.702818592	0.977500443	Bacteria.Actinobacteria.Actinobacteria.Bifidobacteriales.Bifidobacteriaceae	MRPL4
75768	ENSG00000105364	rs11115	0.124239993	0.034150094	0.86054088	0.889367104	-0.316659261	0.436097633	0.025047947	-0.019842029	0.203370623	0.201595973	0.142016783	0.142090824	0.156301534	0.03084172	0.95787587	0.989731238	Bacteria.Actinobacteria.Coriobacteriia.Coriobacteriales.Coriobacteriaceae	MRPL4
75769	ENSG00000105364	rs11115	0.081652588	0.008854079	0.274377297	0.482053256	-0.289524695	0.429479822	0.070815088	-0.042420227	0.163741841	0.159201368	0.064248782	0.060000039	0.077876706	0.005327341	0.636954387	0.839286435	Bacteria.Proteobacteria.Betaproteobacteria.Burkholderiales.Alcaligenaceae.Sutterella	MRPL4
75770	ENSG00000105364	rs11115	0.026780893	0.001106084	0.471703772	0.09563456	-0.38561826	0.626257947	-0.048114325	0.117619327	0.170226902	0.18355435	0.066468214	0.069573259	0.05425256	0.002195975	0.998115183	0.976854668	Bacteria.Firmicutes.Clostridia.Clostridiales.Clostridiaceae.1	MRPL4
75771	ENSG00000105364	rs11115	0.118342318	0.034721467	0.885439033	0.863985398	-0.320870368	0.43201433	0.020869378	-0.024848749	0.202776393	0.20036423	0.144288948	0.144492597	0.142395919	0.030655282	0.940904933	0.994989321	Bacteria.Actinobacteria.Coriobacteriia.Coriobacteriales	MRPL4
75772	ENSG00000105364	rs11115	0.488097141	0.326094325	0.975133841	0.95434691	-0.325348219	0.429736307	-0.002672523	0.004466558	0.466618364	0.434352406	0.085415344	0.077724029	0.902918225	0.563898538	0.998947111	0.995399427	Bacteria.Bacteroidetes	MRPL4
75773	ENSG00000105364	rs11115	0.040827952	0.006734586	0.746229509	0.656034655	-0.333145376	0.461407588	0.022904844	-0.033457362	0.159689328	0.164911926	0.070482334	0.07477791	0.040184293	0.003942593	0.972085394	0.961745829	Bacteria.Proteobacteria.Deltaproteobacteria.Desulfovibrionales.Desulfovibrionaceae	MRPL4
75774	ENSG00000105364	rs11115	0.024576383	0.006421893	0.352562283	0.52724071	-0.378712292	0.483375964	-0.096019529	0.058117425	0.164607425	0.171709333	0.102558546	0.091438388	0.034995387	0.003397773	0.779414983	0.997649073	Bacteria.Firmicutes.Clostridia.Clostridiales.Ruminococcaceaencultured	MRPL4
75775	ENSG00000105364	rs11115	0.017021856	0.012157279	0.172000225	0.925967472	-0.393993646	0.429518755	0.121597101	-0.007976942	0.160929905	0.166569842	0.088063141	0.085520459	0.029790669	0.006939371	0.526655148	0.955303348	Bacteria.Firmicutes.Bacilli.Lactobacillales.Streptococcaceae	MRPL4
75776	ENSG00000105364	rs11115	0.040490087	0.01005646	0.862290062	0.679839413	-0.334034065	0.430416321	0.014273077	0.02725948	0.159837705	0.162403775	0.081964178	0.065761962	0.043073796	0.006189874	0.765008926	0.986229865	Bacteria.Firmicutes.Negativicutes.Selenomonadales.Veillonellaceae.Veillonella	MRPL4
75777	ENSG00000105364	rs11115	0.253638465	0.596316392	0.886230311	0.543954212	-0.377691319	0.202024951	0.018639824	0.079731376	0.327969746	0.379543166	0.129776697	0.130706455	0.660600688	0.528467284	0.99967607	0.999141757	Bacteria.Firmicutes.Negativicutes.Selenomonadales	MRPL4
75778	ENSG00000105364	rs11115	0.319924522	0.108754614	0.625072623	0.543077347	-0.247111649	0.359257485	0.06233826	-0.067737652	0.24657803	0.220970468	0.126968252	0.110802712	0.294277537	0.066196197	0.999550585	0.967493887	Bacteria.Firmicutes.Clostridia.Clostridiales.Lachnospiraceae.Lachnospiraceae.ND3007.group	MRPL4
75779	ENSG00000105364	rs11115	0.032009711	0.007040832	0.930653738	0.332870959	-0.352851824	0.438877885	0.006711024	-0.067946543	0.161067532	0.15776905	0.076824617	0.06965256	0.046074686	0.004493787	0.864346319	0.881568029	Bacteria.Firmicutes.Clostridia.Clostridiales.Lachnospiraceae.Lachnospira	MRPL4
75780	ENSG00000105364	rs11115	0.073446391	0.026531535	0.725292754	0.817889856	-0.388524182	0.486562207	-0.034328899	0.021354801	0.213590864	0.214421178	0.097278317	0.092372891	0.104102962	0.01954397	0.909719862	0.935365119	Bacteria.Firmicutes.Clostridia.Clostridiales.Ruminococcaceae.Ruminococcus.2	MRPL4
75781	ENSG00000105364	rs11115	0.042670311	0.005306327	0.606216088	0.274209804	-0.388726058	0.617520218	-0.041605767	0.092923169	0.188072301	0.214164867	0.080325753	0.084277208	0.105023192	0.00863008	0.980589524	0.997803387	Bacteria.Actinobacteria.Actinobacteria.Micrococcales	MRPL4
75782	ENSG00000105364	rs11115	0.096691228	0.073924483	0.943472755	0.830589269	-0.344408714	0.410130027	-0.006850594	-0.020615538	0.20438394	0.225852117	0.096248366	0.095977625	0.147066978	0.049135905	0.998781983	0.993947371	Bacteria.Firmicutes.Clostridia.Clostridiales.Ruminococcaceae.Ruminococcus.1	MRPL4
75783	ENSG00000105364	rs11115	0.021400781	0.00778554	0.353605415	0.672526057	-0.405476818	0.470234407	-0.074110399	0.032230466	0.172033325	0.1713001	0.079330219	0.075911971	0.040756918	0.007372116	0.998970432	0.998994847	Bacteria.Firmicutes.Erysipelotrichia.Erysipelotrichales.Erysipelotrichaceae.Erysipelatoclostridium	MRPL4
75784	ENSG00000105364	rs11115	0.017837637	0.003443115	0.185691942	0.322893275	-0.395986725	0.481284675	-0.120737207	0.084106412	0.162974431	0.158596596	0.090279425	0.084445144	0.028333976	0.002146704	0.594543787	0.869357444	Bacteria.Firmicutes.Clostridia.Clostridiales.Peptostreptococcaceae	MRPL4
75785	ENSG00000105364	rs11115	0.061102616	0.011458822	0.38588772	0.345597445	-0.543312892	0.626754759	-0.09290175	0.081968964	0.285162855	0.240957712	0.106430062	0.086286597	0.217365717	0.035394438	0.999437234	0.98110946	Bacteria.Proteobacteria.Betaproteobacteria.Neisseriales.Neisseriaceae	MRPL4
75786	ENSG00000105364	rs11115	0.029706529	0.01456384	0.38045877	0.638709437	-0.417255142	0.509579409	-0.070679306	0.039250309	0.187771695	0.203085992	0.080047475	0.0832135	0.03845851	0.008985097	0.998409995	0.996467843	Bacteria.Verrucomicrobia	MRPL4
75787	ENSG00000105364	rs11115	0.016214246	0.012053729	0.137606339	0.993595172	-0.393848946	0.425481491	0.131490717	-0.00068281	0.159625532	0.164795903	0.087484879	0.084738824	0.029078118	0.007305922	0.486410597	0.933005071	Bacteria.Firmicutes.Bacilli.Lactobacillales.Streptococcaceae.Streptococcus	MRPL4
75788	ENSG00000105364	rs11115	0.021752498	0.003176135	0.304595621	0.198659989	-0.459380916	0.607936607	0.084271066	-0.099117424	0.195449447	0.198518835	0.081446652	0.076336645	0.058000851	0.004965784	0.974757503	0.969189617	Bacteria.Firmicutes.Clostridia.Clostridiales.Ruminococcaceae.Subdoligranulum	MRPL4
75789	ENSG00000105364	rs11115	0.871623346	0.524340231	0.450572266	0.148482439	0.092626315	-0.380904873	-0.098786328	0.199336818	0.570970013	0.595094865	0.130158307	0.13634387	0.835835933	0.65568634	0.895683925	0.99665811	Bacteria.Proteobacteria	MRPL4
75790	ENSG00000105364	rs11115	0.027250602	0.071591211	0.193222785	0.440874258	-0.635175123	0.659264779	-0.181882921	0.115789899	0.281285554	0.360026387	0.138365039	0.149329717	0.138419796	0.099546796	0.885600196	0.981962125	Bacteria.Firmicutes.Clostridia.Clostridiales.Ruminococcaceae.Anaerotruncus	MRPL4
75791	ENSG00000105364	rs11115	0.063522691	0.009953442	0.317174977	0.42858693	-0.304725059	0.425348927	-0.109581051	0.087678272	0.16146345	0.160258646	0.108720231	0.110076951	0.044043771	0.004787211	0.946830748	0.956901174	Bacteria.Firmicutes.Clostridia.Clostridiales.Ruminococcaceae.Ruminiclostridium.5	MRPL4
75792	ENSG00000105364	rs11115	0.488240526	0.326166029	0.974942797	0.954219882	-0.325242673	0.429673239	-0.002693116	0.004479063	0.466621346	0.434353507	0.085417043	0.077725118	0.90140863	0.563318631	0.998912436	0.995383189	Bacteria.Bacteroidetes.Bacteroidia.Bacteroidales	MRPL4
75793	ENSG00000105364	rs11115	0.011217899	0.152542865	0.09760982	0.703590553	-0.496290618	0.330790988	-0.181819934	-0.046184967	0.19021199	0.228555372	0.108201301	0.120861029	0.039221901	0.081139086	0.679904646	0.994506574	Bacteria.Firmicutes.Clostridia.Clostridiales.Family.XIII	MRPL4
75794	ENSG00000105364	rs11115	0.019840478	0.012570474	0.421431504	0.393982482	-0.406122629	0.423431044	-0.057446563	-0.060781423	0.170111377	0.165025475	0.071010812	0.070838539	0.033651484	0.008169091	0.771882323	0.915616687	Bacteria.Firmicutes.Negativicutes.Selenomonadales.Acidaminococcaceae.Phascolarctobacterium	MRPL4
75795	ENSG00000105364	rs11115	0.03945188	0.008945875	0.653293709	0.279581683	-0.325737567	0.420756211	0.02963195	0.073589828	0.155029477	0.156188953	0.065667406	0.067500122	0.039399142	0.004461456	0.85446124	0.847654574	Bacteria.Proteobacteria.Gammaproteobacteria.Pasteurellales.Pasteurellaceae	MRPL4
75796	ENSG00000105364	rs11115	0.309946836	0.782343116	0.924079778	0.287761385	-0.298515556	0.098403641	-0.009313765	0.120442934	0.291745645	0.354740717	0.097362321	0.112385711	0.555571285	0.498638034	0.996108676	0.956557022	Bacteria.Firmicutes.Clostridia.Clostridiales.Lachnospiraceae..Ruminococcus..gnavus.group	MRPL4
75797	ENSG00000105364	rs11115	0.055780564	0.126696939	0.955395781	0.388643924	-0.326600646	0.306235146	-0.007164871	-0.110526241	0.167737461	0.197981655	0.127613298	0.127362558	0.075780125	0.053311258	0.848469968	0.79491813	Bacteria.Firmicutes.Clostridia.Clostridiales.Ruminococcaceae.Butyricicoccus	MRPL4
75798	ENSG00000105364	rs11115	0.027251482	0.005575196	0.291102709	0.257351639	-0.505014408	0.612754469	-0.104582206	0.098685502	0.223645567	0.21381688	0.09827031	0.086372709	0.119316444	0.013761802	0.99946547	0.972078348	Bacteria.Firmicutes.Erysipelotrichia.Erysipelotrichales.Erysipelotrichaceae..Clostridium..innocuum.group	MRPL4
75799	ENSG00000105364	rs11115	0.504864513	0.727269436	0.503971112	0.114484548	-0.178333746	0.096415997	-0.04861508	0.12244603	0.265962429	0.275280815	0.072350977	0.076552351	0.486079563	0.329017844	0.837509763	0.995251343	Bacteria.Proteobacteria.Gammaproteobacteria	MRPL4
75800	ENSG00000105364	rs11115	0.416570096	0.23878011	0.116960952	0.167164942	-0.157870064	0.262051429	0.133608897	-0.124199106	0.193107358	0.220434493	0.084112015	0.088919422	0.325795518	0.121122955	0.735831708	0.926870238	Bacteria.Firmicutes.Clostridia.Clostridiales.Lachnospiraceae.Lachnospiraceae.UCG.010	MRPL4
75801	ENSG00000105364	rs11115	0.102008982	0.014163281	0.882646078	0.34467425	-0.382713907	0.661075339	-0.014944727	0.103655823	0.23079124	0.262333515	0.100849656	0.108905748	0.199008751	0.021298082	0.998768023	0.968231161	Bacteria.Firmicutes.Clostridia.Clostridiales.Ruminococcaceae.Ruminococcaceae.NK4A214.group	MRPL4
75802	ENSG00000105364	rs11115	0.129669531	0.009465719	0.97719586	0.398303745	-0.341036377	0.585954284	-0.002859796	0.081753904	0.222235736	0.219220424	0.099668058	0.096161725	0.183883785	0.018364058	0.966309182	0.971945944	Bacteria.Firmicutes.Bacilli.Lactobacillales.Carnobacteriaceae.Granulicatella	MRPL4
75803	ENSG00000105364	rs11115	0.032681379	0.000815573	0.573447787	0.07967139	-0.3770165	0.647052729	-0.038902774	0.125537272	0.172791599	0.184402648	0.068756997	0.070524704	0.065578001	0.001695842	0.99830237	0.993631935	Bacteria.Firmicutes.Clostridia.Clostridiales.Clostridiaceae.1.Clostridium.sensu.stricto.1	MRPL4
75804	ENSG00000105364	rs11115	0.013355657	0.002990459	0.05793701	0.153545304	-0.402453438	0.493567507	0.163455557	-0.111882704	0.158282878	0.160095925	0.0847027	0.077495622	0.025005213	0.002129139	0.760739436	0.968741411	Bacteria.Firmicutes.Clostridia.Clostridiales.Lachnospiraceae..Eubacterium..hallii.group	MRPL4
75805	ENSG00000105364	rs11115	0.575230169	0.649907083	0.421918847	0.239226444	-0.153038481	0.139368373	0.089878206	-0.13761429	0.271746678	0.30565131	0.111217463	0.115870696	0.574799217	0.347926479	0.996483139	0.865911567	Bacteria.Bacteroidetes.Bacteroidia.Bacteroidales.Porphyromonadaceae.Butyricimonas	MRPL4
75806	ENSG00000105364	rs11115	0.050789345	0.004983532	0.992717079	0.409924627	-0.345201986	0.545940909	0.000755422	0.075541491	0.17350936	0.187890409	0.08244666	0.091090785	0.070049432	0.005106378	0.999495953	0.991886968	Bacteria.Firmicutes.Bacilli.Bacillales	MRPL4
75807	ENSG00000105364	rs11115	0.045723117	0.008896901	0.716823519	0.977341518	-0.328386211	0.437703898	0.026755744	-0.0021872	0.161255987	0.16235748	0.073451028	0.076717262	0.044801263	0.004449305	0.998880039	0.998885873	Bacteria.Proteobacteria.Deltaproteobacteria.Desulfovibrionales.Desulfovibrionaceae.Bilophila	MRPL4
75808	ENSG00000105364	rs11115	0.036720103	0.003899548	0.628611757	0.405561664	-0.356709362	0.499203633	0.03914018	-0.067775732	0.167300215	0.166868704	0.080543544	0.080965673	0.053724362	0.003611511	0.997528932	0.993985312	Bacteria.Bacteroidetes.Bacteroidia.Bacteroidales.Rikenellaceae.Alistipes	MRPL4
75809	ENSG00000105364	rs11115	0.394603065	0.35314269	0.654759222	0.551192756	-0.706322139	1.229419386	0.063446817	-0.128056952	0.824279845	1.3147384	0.14124412	0.213768038	0.999415694	0.793572097	0.990344402	0.947305322	Bacteria.Firmicutes	MRPL4
75810	ENSG00000105364	rs11115	0.036820718	0.003907669	0.630825877	0.406797688	-0.356584867	0.499136626	0.038849783	-0.067555382	0.167334238	0.166886621	0.080465417	0.080916356	0.053822673	0.003582455	0.997466038	0.994193156	Bacteria.Bacteroidetes.Bacteroidia.Bacteroidales.Rikenellaceae	MRPL4
75811	ENSG00000105364	rs11115	0.03788989	0.014297317	0.669593478	0.45205431	-0.392616137	0.585265566	-0.039804112	0.077499919	0.185315952	0.232586392	0.092865138	0.10244829	0.073402638	0.01463584	0.893904786	0.991310329	Bacteria.Firmicutes.Clostridia.Clostridiales.Ruminococcaceae..Eubacterium..coprostanoligenes.group	MRPL4
75812	ENSG00000105364	rs11115	0.011322266	0.000784228	0.086451835	0.028987196	-0.41539564	0.596418936	0.124798619	-0.153468346	0.159421727	0.169375271	0.071707407	0.068745974	0.022820331	0.00130228	0.748935002	0.994448463	Bacteria.Bacteroidetes.Bacteroidia.Bacteroidales.Porphyromonadaceae	MRPL4
75813	ENSG00000105364	rs11115	0.154466434	0.031519787	0.765519387	0.909723821	-0.299180818	0.439278212	-0.02914977	0.009884825	0.207699104	0.199924226	0.097336523	0.086844	0.170899771	0.022729503	0.993501001	0.95453597	Bacteria.Firmicutes.Erysipelotrichia.Erysipelotrichales	MRPL4
75814	ENSG00000105364	rs11115	0.191009439	0.022529922	0.81594894	0.369615774	-0.389910705	0.68429597	0.016545052	-0.06107297	0.295127057	0.292915107	0.070799126	0.067605822	0.535834675	0.097656554	0.999785669	0.999420701	Bacteria.Firmicutes.Clostridia.Clostridiales.Ruminococcaceae.Faecalibacterium	MRPL4
75815	ENSG00000105364	rs11115	0.337587631	0.198886404	0.85076357	0.904865745	-0.291055319	0.421379181	0.027389107	-0.017692004	0.301310197	0.324696713	0.145005113	0.14746148	0.451114155	0.157336236	0.998929462	0.998920199	Bacteria.Firmicutes.Clostridia.Clostridiales.Lachnospiraceae..Eubacterium..ventriosum.group	MRPL4
75816	ENSG00000105364	rs11115	0.127296493	0.013396712	0.457970328	0.108374907	-0.595010744	1.15032823	0.062353941	-0.153775689	0.385293906	0.452628335	0.083519799	0.094480058	0.66996569	0.177402248	0.956359196	0.894573344	Bacteria.Firmicutes.Clostridia.Clostridiales.Ruminococcaceae	MRPL4
75817	ENSG00000105364	rs11115	0.011475114	0.002373938	0.145760466	0.184863788	-0.531563386	0.594347304	0.144397179	-0.110411603	0.20440343	0.188019453	0.098092684	0.082401122	0.035802043	0.003542206	0.99786128	0.999462671	Bacteria.Firmicutes.Clostridia.Clostridiales.Lachnospiraceae.Anaerostipes	MRPL4
75818	ENSG00000105364	rs11115	0.015785931	0.006334169	0.204329375	0.245646019	-0.516546448	0.635744381	0.103571114	-0.100046234	0.208469004	0.225438032	0.080788998	0.085406738	0.058623864	0.009368255	0.951961461	0.866384655	Bacteria.Proteobacteria.Betaproteobacteria	MRPL4
75819	ENSG00000105364	rs11115	0.027317171	0.057724315	0.432960331	0.744673189	-0.429549077	0.37634095	0.06206257	0.022976491	0.190309926	0.194849768	0.078663761	0.070256068	0.072116817	0.052171701	0.889837211	0.91465847	Bacteria.Firmicutes.Negativicutes.Selenomonadales.Veillonellaceae	MRPL4
75820	ENSG00000105364	rs11115	0.000378208	0.008435717	0.003294331	0.085024406	-0.814373272	0.833607674	-0.260197242	0.192776375	0.217322406	0.306969305	0.085315197	0.110251403	0.00819904	0.022326258	0.377626847	0.743378389	Bacteria.Firmicutes.Erysipelotrichia.Erysipelotrichales.Erysipelotrichaceae.Faecalitalea	MRPL4
75821	ENSG00000105364	rs11115	0.025783148	0.024894052	0.304568614	0.3522923	-0.48755496	0.64574422	-0.089636508	0.098219963	0.213746136	0.281317016	0.08662739	0.104849637	0.110865798	0.043110757	0.996423631	0.958745996	Bacteria.Bacteroidetes.Bacteroidia.Bacteroidales.Prevotellaceae.Prevotella.7	MRPL4
75822	ENSG00000105364	rs11115	0.012014044	0.019663206	0.163930035	0.55730658	-0.511742262	0.502158063	-0.130394043	0.053657593	0.198109757	0.210021573	0.092633044	0.090968505	0.054750253	0.02851699	0.77754988	0.911650628	Bacteria.Firmicutes.Clostridia.Clostridiales.Lachnospiraceae..Eubacterium..xylanophilum.group	MRPL4
75823	ENSG00000105364	rs11115	0.043796912	0.007183818	0.56147668	0.548026742	-0.328932103	0.443430225	0.039222918	-0.038557805	0.160030025	0.159825587	0.067208227	0.063855427	0.042802214	0.005365551	0.99994518	0.999865593	Bacteria.Bacteroidetes.Bacteroidia.Bacteroidales.Prevotellaceae	MRPL4
75824	ENSG00000105364	rs11115	0.5708823	0.101502279	0.271031948	0.64676062	-0.135316701	0.374796889	0.141541094	-0.057832725	0.237564175	0.22567574	0.127515849	0.125621021	0.43221049	0.081204358	0.998330087	0.999834196	Bacteria.Actinobacteria.Coriobacteriia.Coriobacteriales.Coriobacteriaceae.Collinsella	MRPL4
75825	ENSG00000105364	rs11115	0.036244053	0.004732571	0.697875471	0.710399987	-0.337728516	0.462754702	-0.03120862	-0.030539092	0.157982357	0.158267757	0.080045288	0.081890916	0.037043608	0.00334503	0.996893502	0.947605457	Bacteria.Firmicutes.Clostridia.Clostridiales.Lachnospiraceae.Coprococcus.1	MRPL4
75826	ENSG00000105364	rs11115	0.393802222	0.297494142	0.160948416	0.080991665	-0.165443294	0.215788617	-0.089612032	0.117787083	0.192744263	0.205489987	0.063204236	0.066467123	0.291305133	0.125236217	0.998302481	0.99762474	Bacteria.Proteobacteria.Gammaproteobacteria.Enterobacteriales.Enterobacteriaceae.Escherichia.Shigella	MRPL4
75827	ENSG00000105364	rs11115	0.015322422	0.002805045	0.194487907	0.291955784	-0.43013057	0.503321301	-0.119139488	0.089227029	0.172781962	0.162114245	0.090894743	0.083991495	0.028398184	0.002747372	0.775498412	0.968614954	Bacteria.Firmicutes.Clostridia.Clostridiales.Peptostreptococcaceae.Intestinibacter	MRPL4
75828	ENSG00000105364	rs11115	0.014330782	0.002053016	0.210668355	0.150146965	-0.458552127	0.603544775	0.087591228	-0.106115605	0.182295637	0.188039766	0.06929567	0.072884077	0.035882451	0.003534739	0.943988959	0.818908794	Bacteria.Proteobacteria.Betaproteobacteria.Burkholderiales.Alcaligenaceae	MRPL4
75829	ENSG00000105364	rs11115	0.067529341	0.00555291	0.889075067	0.540946658	-0.321428878	0.529973931	0.010429734	0.047438513	0.172932126	0.184838994	0.074490462	0.077188799	0.091408533	0.006764948	0.999305535	0.989974535	Bacteria.Proteobacteria.Gammaproteobacteria.Pseudomonadales.Pseudomonadaceae.Pseudomonas	MRPL4
75830	ENSG00000105364	rs11115	0.201279908	0.146120201	0.323431211	0.138757763	-0.242360666	0.283049763	0.09598466	-0.147678105	0.187761534	0.192457372	0.096479229	0.098547161	0.207710828	0.071116885	0.894845255	0.906546295	Bacteria.Firmicutes.Clostridia.Clostridiales.Ruminococcaceae.Ruminococcaceae.UCG.003	MRPL4
75831	ENSG00000105364	rs11115	0.080853779	0.008690281	0.884433761	0.330316961	-0.359151856	0.650934894	-0.012265964	0.088038616	0.202574831	0.240674698	0.084062776	0.089770252	0.218804323	0.020091198	0.999028109	0.997798285	Bacteria.Actinobacteria.Actinobacteria.Micrococcales.Micrococcaceae	MRPL4
75832	ENSG00000105364	rs11115	0.058378289	0.084533565	0.452741472	0.989216013	-0.480806811	0.446200316	-0.068365416	-0.00121675	0.249604314	0.254776839	0.09051132	0.089681634	0.172701307	0.097839093	0.984987993	0.98391792	Bacteria.Proteobacteria.Deltaproteobacteria.Desulfovibrionales.Desulfovibrionaceae.Desulfovibrio	MRPL4
75833	ENSG00000105364	rs11115	0.032677813	0.114615723	0.383181223	0.920579731	-0.465610521	0.402143034	-0.08325002	-0.010828392	0.213390874	0.251509583	0.094828295	0.108191255	0.105848152	0.111497532	0.96081397	0.981631726	Bacteria.Firmicutes.Clostridia.Clostridiales.Ruminococcaceae.Ruminiclostridium.6	MRPL4
75834	ENSG00000105364	rs11115	0.024329323	0.002639295	0.387332433	0.123291071	-0.446030602	0.725616558	-0.058363292	0.122459733	0.193519248	0.232169401	0.067067022	0.078446284	0.075984993	0.006885976	0.999614985	0.99936283	Bacteria.Firmicutes.Clostridia.Clostridiales.Lachnospiraceae.Tyzzerella.4	MRPL4
75835	ENSG00000105364	rs11115	0.045876501	0.00674874	0.818562013	0.378144902	-0.326188564	0.442468711	0.02071104	-0.074273613	0.160293633	0.15818595	0.089926164	0.083708407	0.045694645	0.004049184	0.997048205	0.999513539	Bacteria.Firmicutes.Clostridia.Clostridiales.Lachnospiraceae.Dorea	MRPL4
75836	ENSG00000105364	rs11115	0.032398995	0.008686268	0.816882072	0.265077711	-0.339918178	0.421012956	0.015293568	0.073453311	0.155526841	0.155654228	0.065783512	0.065348966	0.032303585	0.004769484	0.95477287	0.922056055	Bacteria.Firmicutes.Negativicutes.Selenomonadales.Veillonellaceae.Dialister	MRPL4
75837	ENSG00000105364	rs11115	0.252094445	0.029151025	0.314647552	0.751514917	-0.22262348	0.421774856	0.070748293	-0.021747861	0.192681694	0.189133141	0.069824087	0.0683969	0.206816521	0.024777977	0.998735039	0.999709092	Bacteria.Bacteroidetes.Bacteroidia.Bacteroidales.Prevotellaceae.Prevotella.9	MRPL4
75838	ENSG00000105364	rs11115	0.026970963	0.004720297	0.442098074	0.08335458	-0.458974129	0.984532642	0.071013608	-0.223251536	0.202871302	0.336616872	0.09183035	0.126979428	0.131457373	0.017904763	0.995261573	0.962978444	Bacteria.Firmicutes.Clostridia.Clostridiales.Lachnospiraceae.Lachnospiraceae.UCG.008	MRPL4
75839	ENSG00000105364	rs11115	0.483776392	0.335152152	0.853829959	0.857647314	-0.273467714	0.388536885	-0.013743859	0.013263114	0.388329944	0.40018992	0.074308405	0.073654254	0.829729348	0.537129666	0.99911693	0.997690506	Bacteria.Bacteroidetes.Bacteroidia.Bacteroidales.Bacteroidaceae.Bacteroides	MRPL4
75840	ENSG00000105364	rs11115	0.123801335	0.014410829	0.671611341	0.255572249	-0.447797797	0.734718502	-0.046686207	0.127570676	0.287251387	0.292335215	0.109633706	0.111232864	0.230625786	0.029618626	0.999586829	0.996426659	Bacteria.Firmicutes.Negativicutes.Selenomonadales.Veillonellaceae.Megasphaera	MRPL4
75841	ENSG00000105364	rs11115	0.298177242	0.136793242	0.556663593	0.279059187	-0.775849236	1.61597108	0.077058664	-0.196158133	0.739875427	1.072896047	0.130428177	0.17972848	0.987348183	0.567346415	0.996576058	0.796780729	Bacteria.Firmicutes.Clostridia.Clostridiales	MRPL4
75842	ENSG00000105364	rs11115	0.008261275	0.000540217	0.101899661	0.03281751	-0.51932137	0.698260771	0.166697827	-0.195418371	0.190695133	0.191946929	0.100492485	0.089635214	0.039607134	0.002116311	0.998793879	0.998019463	Bacteria.Firmicutes.Clostridia.Clostridiales.Lachnospiraceae.Blautia	MRPL4
75843	ENSG00000105364	rs11115	0.083114295	0.537717667	0.961804006	0.089571756	-0.328539736	0.138434779	0.005098034	0.216515524	0.186715567	0.223460927	0.106049878	0.125662176	0.14061505	0.189426672	0.965047569	0.949592213	Bacteria.Actinobacteria	MRPL4
75844	ENSG00000105364	rs11115	0.021464023	0.002020875	0.174516043	0.075205422	-0.380486703	0.509788331	0.110601226	-0.143275798	0.16151228	0.158569722	0.080576545	0.079257304	0.03257316	0.002002667	0.881561814	0.763267976	Bacteria.Firmicutes.Clostridia.Clostridiales.Lachnospiraceaencultured	MRPL4
75845	ENSG00000105364	rs11115	0.013740357	0.006302535	0.185028524	0.411894296	-0.445222614	0.517412249	-0.083958087	0.054152894	0.175860062	0.183359629	0.062682455	0.065576506	0.034600957	0.008467039	0.806713785	0.794853409	Bacteria.Firmicutes.Clostridia.Clostridiales.Lachnospiraceae.Tyzzerella	MRPL4
75846	ENSG00000105364	rs11115	0.027956755	0.011339293	0.316149717	0.458072299	-0.490282997	0.561223222	-0.090434066	0.068168558	0.21814711	0.215434895	0.089532317	0.091328969	0.108501496	0.020684751	0.997152221	0.990360691	Bacteria.Firmicutes.Clostridia.Clostridiales.Family.XI	MRPL4
75847	ENSG00000105364	rs11115	0.01561531	0.016191621	0.208666644	0.950261987	-0.417809159	0.432031769	0.115573069	-0.005554671	0.168331951	0.175062061	0.091027254	0.088710902	0.035528617	0.01083899	0.514820823	0.911725869	Bacteria.Firmicutes.Bacilli.Lactobacillales	MRPL4
75848	ENSG00000105364	rs11115	0.036874735	0.046641795	0.47179565	0.955838581	-0.405090615	0.434692728	-0.064997433	-0.005792065	0.190152792	0.214387528	0.089810312	0.104197778	0.069359992	0.029167644	0.911591624	0.911859084	Bacteria.Firmicutes.Clostridia.Clostridiales.Ruminococcaceae.Ruminococcaceae.UCG.005	MRPL4
75849	ENSG00000105364	rs11115	0.480835954	0.38008984	0.202572628	0.093932396	-0.147808436	0.192785908	-0.079631529	0.112558765	0.208481415	0.21816865	0.061871376	0.066230187	0.392048053	0.160036383	0.933185769	0.965530807	Bacteria.Proteobacteria.Gammaproteobacteria.Enterobacteriales.Enterobacteriaceae	MRPL4
75850	ENSG00000105364	rs11115	0.045345872	0.020784388	0.533708033	0.743752409	-0.423567834	0.496896645	-0.04941766	0.027415652	0.207621484	0.209772364	0.078987257	0.083517477	0.1198435	0.027486807	0.999814869	0.942552604	Bacteria.Actinobacteria.Actinobacteria.Corynebacteriales.Corynebacteriaceae	MRPL4
75851	ENSG00000105364	rs11115	0.118245651	0.074549182	0.419815368	0.158399123	-0.272019595	0.325499346	0.066121489	-0.116222342	0.17185879	0.17964407	0.081448833	0.081466143	0.106029922	0.021781476	0.999417824	0.981957222	Bacteria.Firmicutes.Clostridia.Clostridiales.Christensenellaceae.Christensenellaceae.R.7.group	MRPL4
75852	ENSG00000105364	rs11115	0.095153139	0.014931796	0.413073756	0.728558175	-0.284265383	0.404573655	0.073382354	0.031383058	0.16789702	0.161862283	0.08908813	0.090046361	0.079012824	0.00715874	0.703429265	0.976188021	Bacteria.Actinobacteria.Actinobacteria.Bifidobacteriales.Bifidobacteriaceae.Bifidobacterium	MRPL4
75853	ENSG00000105364	rs11115	0.033329687	0.004029437	0.465142381	0.189100139	-0.344707236	0.468639626	-0.049551563	0.079228523	0.158589887	0.157251044	0.067447303	0.059707557	0.040722348	0.002466399	0.790681914	0.873225638	Bacteria.Fusobacteria.Fusobacteriia.Fusobacteriales	MRPL4
75854	ENSG00000105364	rs11115	0.041120457	0.008975066	0.748670313	0.233903205	-0.322863665	0.420061619	0.020618081	0.080061583	0.154992405	0.156001064	0.064084067	0.066642201	0.039485236	0.00460963	0.890243362	0.884214025	Bacteria.Proteobacteria.Gammaproteobacteria.Pasteurellales.Pasteurellaceae.Haemophilus	MRPL4
75855	ENSG00000105364	rs11115	0.040353709	0.007625242	0.61897435	0.658860481	-0.332950295	0.454081093	0.035571108	-0.033365143	0.159207129	0.164958033	0.071190244	0.075232821	0.044639574	0.004494999	0.906867998	0.953661219	Bacteria.Proteobacteria.Deltaproteobacteria	MRPL4
75856	ENSG00000105364	rs11115	0.00965125	0.000361198	0.173415602	0.021666296	-0.450035019	0.654722499	0.099080588	-0.153800723	0.168826728	0.17406751	0.0719965	0.065391819	0.025535598	0.000637658	0.806125172	0.662597222	Bacteria.Firmicutes.Clostridia.Clostridiales.Lachnospiraceae.Roseburia	MRPL4
75857	ENSG00000105364	rs11115	0.043611619	0.003313387	0.156392708	0.070299311	-0.321592241	0.492484026	0.097410475	-0.122087628	0.156317116	0.161583858	0.067945761	0.066360215	0.041407238	0.002241963	0.934169653	0.990835033	Bacteria.Bacteroidetes.Bacteroidia.Bacteroidales.Porphyromonadaceae.Parabacteroides	MRPL4
75858	ENSG00000105364	rs11115	0.036860641	0.006079439	0.981557149	0.904448109	-0.340182123	0.457314331	-0.002152835	0.00964259	0.159671889	0.16132133	0.092776561	0.080017239	0.042643556	0.003946806	0.999334555	0.999343081	Bacteria.Firmicutes.Erysipelotrichia.Erysipelotrichales.Erysipelotrichaceae.Erysipelotrichaceae.UCG.003	MRPL4
75859	ENSG00000105364	rs11115	0.156950415	0.114651687	0.4274282	0.285867546	-0.747416739	1.308707498	0.083789692	-0.164116857	0.522050939	0.818578759	0.104930171	0.152532197	0.730648723	0.414137637	0.876277026	0.778803758	Bacteria.Firmicutes.Clostridia.Clostridiales.Lachnospiraceae	MRPL4
75860	ENSG00000105364	rs11115	0.040552559	0.010915309	0.716436063	0.577447841	-0.332770941	0.424754367	-0.027279864	-0.041295071	0.159284505	0.162152428	0.074782819	0.073755293	0.040171097	0.005102211	0.996546716	0.994860843	Bacteria.Firmicutes.Clostridia.Clostridiales.Ruminococcaceae.Ruminococcaceae.UCG.002	MRPL4
75861	ENSG00000105364	rs11115	0.090284651	0.003439527	0.750182568	0.471308513	-0.293121911	0.507492808	0.020181429	0.045592394	0.170509587	0.167213118	0.063120126	0.062927903	0.117189108	0.005220229	0.962147432	0.997412515	Bacteria.Proteobacteria.Gammaproteobacteria.Enterobacteriales.Enterobacteriaceae.Citrobacter	MRPL4
75862	ENSG00000105364	rs11115	0.265816608	0.445286998	0.496268189	0.192259498	-0.229405264	0.192021568	0.067232125	-0.154715333	0.204412993	0.250061554	0.098269303	0.117439827	0.27367975	0.190025147	0.977255672	0.992258538	Bacteria.Firmicutes.Clostridia.Clostridiales.Ruminococcaceae.Ruminiclostridium.9	MRPL4
75863	ENSG00000105364	rs11115	0.403230582	0.494450582	0.520384911	0.12900966	-0.214047973	0.166676536	0.069657635	-0.156204008	0.254432213	0.242593006	0.107794325	0.101611794	0.407547522	0.250788663	0.999469974	0.986131077	Bacteria.Bacteroidetes.Bacteroidia.Bacteroidales.Porphyromonadaceae.Barnesiella	MRPL4
75864	ENSG00000105364	rs11115	0.011415935	0.004161921	0.148671034	0.203396392	-0.5329313	0.642506562	0.117120823	-0.110806983	0.204775136	0.216410581	0.080146982	0.086252897	0.038761878	0.007127862	0.938500455	0.802774959	Bacteria.Proteobacteria.Betaproteobacteria.Burkholderiales	MRPL4
75865	ENSG00000105364	rs11115	0.033082236	0.003980949	0.463283936	0.188816464	-0.345363088	0.469436456	-0.049728219	0.079173666	0.158660548	0.157296036	0.067405629	0.059627453	0.040473827	0.002515326	0.774804087	0.8806471	Bacteria.Fusobacteria.Fusobacteriia.Fusobacteriales.Fusobacteriaceae.Fusobacterium	MRPL4
75866	ENSG00000105364	rs11115	0.019177462	0.008879786	0.26959568	0.213094952	-0.494003327	0.706373387	-0.091076539	0.132692871	0.205751348	0.261945714	0.081803893	0.105542381	0.072629037	0.019825233	0.998201428	0.99782309	Bacteria.Firmicutes.Bacilli.Bacillales.Staphylococcaceae.Staphylococcus	MRPL4
75867	ENSG00000105364	rs11115	0.039854312	0.003657936	0.708735265	0.163766786	-0.330836994	0.469944535	0.029590766	-0.112059042	0.157787684	0.155932827	0.078872457	0.079576415	0.040263033	0.003121456	0.996033175	0.929840174	Bacteria.Firmicutes.Clostridia.Clostridiales.Lachnospiraceae.Lachnospiraceae.NK4A136.group	MRPL4
75868	ENSG00000105369	rs3810153	0.922579794	0.968886821	0.524969304	0.245608144	-0.022207874	-0.006879968	-0.054408195	0.081132809	0.227640159	0.175721322	0.085132418	0.06925525	0.449845589	0.275164473	0.99514452	0.969189617	Bacteria.Firmicutes.Clostridia.Clostridiales.Ruminococcaceae.Subdoligranulum	CD79A
75869	ENSG00000105369	rs3810153	0.611728977	0.556810704	0.714519569	0.398993831	-0.092852345	0.084644944	-0.030513237	0.055175321	0.182051216	0.143322154	0.083058943	0.064994638	0.218668605	0.117778274	0.972085394	0.950708623	Bacteria.Proteobacteria.Deltaproteobacteria.Desulfovibrionales.Desulfovibrionaceae	CD79A
75870	ENSG00000105369	rs3810153	0.11014806	0.039093507	0.104237014	0.051582261	-0.479193526	0.493911612	-0.24252791	0.243239531	0.295923161	0.234626889	0.147221962	0.122689841	0.265501688	0.071238731	0.849002029	0.829410397	Bacteria.Firmicutes.Clostridia.Clostridiales.Ruminococcaceae.Anaerotruncus	CD79A
75871	ENSG00000105369	rs3810153	0.728738061	0.719648966	0.996815821	0.784584912	-0.110148043	0.078298358	0.000424277	-0.020280013	0.316262504	0.217213613	0.105912199	0.073889369	0.621536323	0.424850039	0.999437234	0.997643724	Bacteria.Proteobacteria.Betaproteobacteria.Neisseriales.Neisseriaceae	CD79A
75872	ENSG00000105369	rs3810153	0.63151449	0.779453324	0.625582793	0.196319691	-0.087192289	0.041123083	-0.048753415	0.102860461	0.180957419	0.146252712	0.099446008	0.078801579	0.290053301	0.165071941	0.714600955	0.955303348	Bacteria.Firmicutes.Bacilli.Lactobacillales.Streptococcaceae	CD79A
